# Different contribution of missense and loss-of-function variants to the genetic structure of familial and sporadic Meniere disease

**DOI:** 10.1101/2025.04.22.25326157

**Authors:** Alberto M. Parra-Perez, Alvaro Gallego-Martinez, Alba Escalera-Balsera, Paula Robles-Bolivar, Patricia Perez-Carpena, Jose A. Lopez-Escamez

## Abstract

Meniere disease (MD) is a chronic inner ear disorder with significant heritability. This study aims to compare the burden of rare high-and moderate-impact protein-coding variants in a MD cohort to determine whether the genetic burden in sporadic MD (SMD) overlaps familial MD (FMD), potentially revealing hidden inheritance in SMD.

In this study exome sequencing identified rare variants in unrelated FMD (N=93) and SMD (N=287) patients. Gene Burden Analysis (GBA) was performed, and candidate genes were prioritized using the number of individuals with variants, inner-ear gene expression, and hearing and balance-related phenotypic annotations.

In FMD patients, a higher accumulation of missense and loss-of-function variants was observed compared to SMD, particularly in genes associated with auditory and vestibular functions. GBA identified 269 enriched genes in SMD, with 31 annotated for inner ear phenotypes, while FMD had 432 genes with 51 pinpointed. Sporadic and FMD overlapped in 28.1% of the enriched genes, with *ADGRV1*, *MEGF8* and *MYO7A* the most commonly found.

In conclusion, SMD and FMD have a divergent genetic architecture. Both SMD and FMD have an overload of missense variants in stria vascularis and hair cell stereocilia genes that suggests different mechanisms in MD pathogenesis and a multiallelic-recessive inheritance pattern.

## Supplementary material. Tables S1 to S25 for "Different contribution of missense and loss-of-function variants to the genetic structure of familial and sporadic Meniere disease" (part 4 of 4)

### Sheet: TableS15 (continued)
Table S15. Variants reported in FMD cohort in GBA enriched genes related with an audiory-vestibular phenotype, derived from the GBA of variants with a high or moderate impact and AF < 0.01.
NC_000008.11:g.47855266C>G	chr8	47855266	.	C	G	G	missense_variant	MODERATE	PRKDC	ENSG00000253729	Transcript	ENST00000314191	protein_coding	6727	6717	K2239N	2239	K/N	aaG/aaC	-1		HGNC:9413	YES	23.7	3.12173	1					chr8:47855266-47855266	0	0	64552	7e-06	1	143236		0	0	4063	0.005376	1	186	1	0
NC_000008.11:g.47885946T>C	chr8	47885946	rs368553930	T	C	C	missense_variant&splice_region_variant	MODERATE	PRKDC	ENSG00000253729	Transcript	ENST00000314191	protein_coding	4784	4774	M1592V	1592	M/V	Atg/Gtg	-1		HGNC:9413	YES	24.8	3.5388	1					rs368553930	0.000743	48	64564	0.000426	61	143268	chr8:47885946-47885946	2	0	4074	0.005376	1	186	1	0
NC_000008.11:g.47936432G>C	chr8	47936432	rs201070491	G	C	C	missense_variant	MODERATE	PRKDC	ENSG00000253729	Transcript	ENST00000314191	protein_coding	1209	1199	T400R	400	T/R	aCa/aGa	-1		HGNC:9413	YES	14.6	1.33025	1					rs201070491	6.2e-05	4	64578	5.6e-05	8	143312	rs201070491	1	0	4074	0.005376	1	186	1	0
NC_000001.11:g.237454494C>G	chr1	237454494	rs376612295	C	G	G	missense_variant	MODERATE	RYR2	ENSG00000198626	Transcript	ENST00000366574	protein_coding	1734	1396	P466A	466	P/A	Cca/Gca	1		HGNC:10484	YES	23.9	3.21403	1					rs376612295	0.000139	9	64546	7e-05	10	143204	chr1:237454494-237454494	1	0	4074	0.005376	1	186	1	0
NC_000001.11:g.237506759A>G	chr1	237506759	.	A	G	G	missense_variant	MODERATE	RYR2	ENSG00000198626	Transcript	ENST00000366574	protein_coding	3001	2663	N888S	888	N/S	aAt/aGt	1		HGNC:10484	YES	24.3	3.37585	1					rs1289969599	0	0	64588	7e-06	1	143312		0	0	3941	0.005376	1	186	1	0
NC_000001.11:g.237648474C>T	chr1	237648474	rs768478443	C	T	T	missense_variant	MODERATE	RYR2	ENSG00000198626	Transcript	ENST00000366574	protein_coding	7711	7373	A2458V	2458	A/V	gCg/gTg	1		HGNC:10484	YES	27.2	4.02788	1					chr1:237648474-237648474	0	0	64556	1.4e-05	2	143232		0	0	3941	0.005376	1	186	1	0
NC_000001.11:g.237707009T>A	chr1	237707009	rs752385143	T	A	A	missense_variant	MODERATE	RYR2	ENSG00000198626	Transcript	ENST00000366574	protein_coding	9979	9641	L3214H	3214	L/H	cTc/cAc	1		HGNC:10484	YES	25.1	3.60381	1						0	0	64561	0	0	143215	chr1:237707009-237707009	1	0	4074	0.005376	1	186	1	0
NC_000001.11:g.237732085A>G	chr1	237732085	rs184527312	A	G	G	missense_variant	MODERATE	RYR2	ENSG00000198626	Transcript	ENST00000366574	protein_coding	11313	10975	K3659E	3659	K/E	Aag/Gag	1		HGNC:10484	YES	23.6	3.09223	1					chr1:237732085-237732085	1.5e-05	1	64552	7e-06	1	143208		0	0	3941	0.005376	1	186	1	0
NC_000009.12:g.137192572TTCCTCCTCCTCC>T	chr9	137192572	rs770596224	TTCCTCCTCCTCC	T		inframe_deletion	MODERATE	TPRN	ENSG00000176058	Transcript	ENST00000409012	protein_coding	1863-1874	1833-1844	EEEEE611-615E	611-615	EEEEE/E	gaGGAGGAGGAGGAa/gaa	-1		HGNC:26894	YES	6.763	0.524943	0					rs770596224	4.7e-05	3	64304	5.6e-05	8	142304		0	0	3847	0.005376	1	186	1	0
NC_000009.12:g.137199000G>C	chr9	137199000	rs140967677	G	C	C	missense_variant	MODERATE	TPRN	ENSG00000176058	Transcript	ENST00000409012	protein_coding	1742	1712	S571C	571	S/C	tCc/tGc	-1		HGNC:26894	YES	27.9	4.1228	0					chr9:137199000-137199000	0	0	64592	0.000802	115	143354	chr9:137199000-137199000	0	0	4070	0.005376	1	186	1	0
NC_000009.12:g.137199250C>CGGGCCTGGCAGGGTGCAG	chr9	137199250	rs762795814	C	CGGGCCTGGCAGGGTGCAG	GGGCCTGGCAGGGTGCAG	inframe_insertion	MODERATE	TPRN	ENSG00000176058	Transcript	ENST00000409012	protein_coding	1491-1492	1461-1462	-487-488LHPARP	487-488	-/LHPARP	-/CTGCACCCTGCCAGGCCC	-1		HGNC:26894	YES			0						0	0	63816	0	0	141366		0	0	3847	0.005376	1	186	1	0
NC_000009.12:g.137200057G>T	chr9	137200057	rs559890679	G	T	T	missense_variant	MODERATE	TPRN	ENSG00000176058	Transcript	ENST00000409012	protein_coding	685	655	R219S	219	R/S	Cgc/Agc	-1		HGNC:26894	YES	15.76	1.50335	0					rs559890679	0.001614	104	64446	0.00095	136	143096	chr9:137200057-137200057	4	0.001	4010	0.005376	1	186	1	0
NC_000009.12:g.137200513C>G	chr9	137200513	rs753739683	C	G	G	missense_variant	MODERATE	TPRN	ENSG00000176058	Transcript	ENST00000409012	protein_coding	229	199	E67Q	67	E/Q	Gag/Cag	-1		HGNC:26894	YES	23.1	2.86146	0					rs753739683	4.8e-05	3	62784	0.000354	49	138602	chr9:137200513-137200513	3	0.001	3784	0.005376	1	186	1	0
NC_000011.10:g.117998871A>G	chr11	117998871	.	A	G	G	missense_variant	MODERATE	IL10RA	ENSG00000110324	Transcript	ENST00000227752	protein_coding	1041	967	S323G	323	S/G	Agc/Ggc	1		HGNC:5964	YES	24.3	3.34808	0.97						0	0	64554	0	0	143243		0	0	3341	0.005376	1	186	1	0
NC_000011.10:g.117998990TGGCAGCAGC>T	chr11	117998990	rs56384274	TGGCAGCAGC	T		inframe_deletion	MODERATE	IL10RA	ENSG00000110324	Transcript	ENST00000227752	protein_coding	1161-1169	1087-1095	GSS363-365-	363-365	GSS/-	GGCAGCAGC/-	1		HGNC:5964	YES	14.09	1.25975	0.97					rs56384274	6.2e-05	4	64568	5.6e-05	8	143294		0	0	3341	0.016129	3	186	3	0
NC_000016.10:g.75629447G>A	chr16	75629447	rs749139832	G	A	A	missense_variant	MODERATE	KARS1	ENSG00000065427	Transcript	ENST00000302445	protein_coding	1545	1519	R507W	507	R/W	Cgg/Tgg	-1		HGNC:6215	YES	26.7	3.96299						rs749139832	1.5e-05	1	64578	3.5e-05	5	143284	chr16:75629447-75629447	0	0	4072	0.005376	1	186	1	0
NC_000016.10:g.75629481T>C	chr16	75629481	rs144274136	T	C	C	missense_variant	MODERATE	KARS1	ENSG00000065427	Transcript	ENST00000302445	protein_coding	1511	1485	I495M	495	I/M	atA/atG	-1		HGNC:6215	YES	14.3	1.28855						chr16:75629481-75629481	0.000619	40	64586	0.000328	47	143364		0	0	4073	0.005376	1	186	1	0
NC_000016.10:g.75631792T>C	chr16	75631792	rs372994342	T	C	C	missense_variant	MODERATE	KARS1	ENSG00000065427	Transcript	ENST00000302445	protein_coding	1005	979	I327V	327	I/V	Att/Gtt	-1		HGNC:6215	YES	24.4	3.39017						rs372994342	0.000108	7	64554	6.3e-05	9	143114		0	0	4073	0.005376	1	186	1	0
NC_000016.10:g.75640272A>T	chr16	75640272	.	A	T	T	missense_variant	MODERATE	KARS1	ENSG00000065427	Transcript	ENST00000302445	protein_coding	326	300	H100Q	100	H/Q	caT/caA	-1		HGNC:6215	YES	13.08	1.13302							0	0	64571	0	0	143252		0	0	4073	0.005376	1	186	1	0
NC_000002.12:g.178441695G>A	chr2	178441695	.	G	A	A	missense_variant	MODERATE	PRKRA	ENSG00000180228	Transcript	ENST00000325748	protein_coding	669	524	A175V	175	A/V	gCa/gTa	-1		HGNC:9438	YES	25.1	3.60961	0.15						0	0	63624	0	0	141324		0	0	4022	0.005376	1	186	1	0
NC_000002.12:g.178441705C>CAGTTTCCATAAATGACTCTAGCCTGCAAATTGTAGTATATTCTCTCT	chr2	178441705	.	C	CAGTTTCCATAAATGACTCTAGCCTGCAAATTGTAGTATATTCTCTCT	AGTTTCCATAAATGACTCTAGCCTGCAAATTGTAGTATATTCTCTCT	splice_acceptor_variant	HIGH	PRKRA	ENSG00000180228	Transcript	ENST00000325748	protein_coding							-1		HGNC:9438	YES	23.2	2.90913	0.15	HC			INTRON_SIZE:1562	chr2:178441706-178441706	1.5e-05	1	64530	7e-06	1	142940		0	0	4022	0.010753	2	186	2	0
NC_000002.12:g.178441705C>CAGTTTCCATAAATGACTCTAGCCTGCAAATTGTAGTATATTCTCTCTTATGAGCAGG	chr2	178441705	.	C	CAGTTTCCATAAATGACTCTAGCCTGCAAATTGTAGTATATTCTCTCTTATGAGCAGG	AGTTTCCATAAATGACTCTAGCCTGCAAATTGTAGTATATTCTCTCTTATGAGCAGG	splice_acceptor_variant	HIGH	PRKRA	ENSG00000180228	Transcript	ENST00000325748	protein_coding							-1		HGNC:9438	YES			0.15	HC			INTRON_SIZE:1562	chr2:178441706-178441706	0.000155	10	64516	7e-05	10	142904		0	0	4022	0.005376	1	186	1	0
NC_000012.12:g.47980577G>A	chr12	47980577	rs770043048	G	A	A	missense_variant	MODERATE	COL2A1	ENSG00000139219	Transcript	ENST00000380518	protein_coding	2757	2602	P868S	868	P/S	Ccc/Tcc	-1		HGNC:2200	YES	22.5	2.55691	1					rs770043048	1.5e-05	1	64552	7e-06	1	143260		0	0	3687	0.005376	1	186	1	0
NC_000012.12:g.47985778C>T	chr12	47985778	rs746870475	C	T	T	missense_variant	MODERATE	COL2A1	ENSG00000139219	Transcript	ENST00000380518	protein_coding	1785	1630	A544T	544	A/T	Gcc/Acc	-1		HGNC:2200	YES	19.05	1.97246	1						0	0	64551	0	0	143229		0	0	3687	0.005376	1	186	1	0
NC_000012.12:g.47993855G>T	chr12	47993855	.	G	T	T	missense_variant	MODERATE	COL2A1	ENSG00000139219	Transcript	ENST00000380518	protein_coding	1033	878	P293Q	293	P/Q	cCa/cAa	-1		HGNC:2200	YES	23.2	2.90664	1						0	0	64551	0	0	143229		0	0	3687	0.005376	1	186	1	0
NC_000015.10:g.40767940C>A	chr15	40767940	.	C	A	A	stop_lost	HIGH	DNAJC17	ENSG00000104129	Transcript	ENST00000220496	protein_coding	942	915	*305Y	305	*/Y	taG/taT	-1		HGNC:25556	YES	2.541	0.146704	0.03					rs1041988972	1.5e-05	1	64572	2.8e-05	4	143270		0	0	3948	0.005376	1	186	1	0
NC_000015.10:g.40779227C>G	chr15	40779227	.	C	G	G	missense_variant	MODERATE	DNAJC17	ENSG00000104129	Transcript	ENST00000220496	protein_coding	318	291	K97N	97	K/N	aaG/aaC	-1		HGNC:25556	YES	24.6	3.45612	0.03						0	0	64573	0	0	143294		0	0	3948	0.005376	1	186	1	0
NC_000015.10:g.40807429C>A	chr15	40807429	rs146679421	C	A	A	missense_variant	MODERATE	DNAJC17	ENSG00000104129	Transcript	ENST00000220496	protein_coding	45	18	E6D	6	E/D	gaG/gaT	-1		HGNC:25556	YES	19.36	2.01351	0.03					chr15:40807429-40807429	0	0	64588	1.4e-05	2	143366		0	0	3948	0.005376	1	186	1	0
NC_000007.14:g.74048166G>C	chr7	74048166	.	G	C	C	missense_variant	MODERATE	ELN	ENSG00000049540	Transcript	ENST00000252034	protein_coding	725	710	G237A	237	G/A	gGt/gCt	1		HGNC:3327	YES	16.61	1.6369	0					rs934014841	3.1e-05	2	64550	0.000119	17	143204		0	0	3747	0.005376	1	186	1	0
NC_000007.14:g.74056290AGTTGGAGGCATTCCTACTTACGGG>A	chr7	74056290	.	AGTTGGAGGCATTCCTACTTACGGG	A		inframe_deletion	MODERATE	ELN	ENSG00000049540	Transcript	ENST00000252034	protein_coding	1186-1209	1171-1194	VGGIPTYG391-398-	391-398	VGGIPTYG/-	GTTGGAGGCATTCCTACTTACGGG/-	1		HGNC:3327	YES	18.27	1.8722	0					rs781838239	0.000543	35	64464	0.000343	49	142928		0	0	3747	0.005376	1	186	1	0
NC_000007.14:g.74063652CGGAGTCGGAGGGCTT>C	chr7	74063652	.	CGGAGTCGGAGGGCTT	C		inframe_deletion	MODERATE	ELN	ENSG00000049540	Transcript	ENST00000252034	protein_coding	1966-1980	1951-1965	GVGGL651-655-	651-655	GVGGL/-	GGAGTCGGAGGGCTT/-	1		HGNC:3327	YES	16.5	1.61976	0					rs782015142	3.1e-05	2	64530	0.000105	15	143190		0	0	3747	0.005376	1	186	1	0
NC_000006.12:g.1611045G>C	chr6	1611045	rs549370363	G	C	C	missense_variant	MODERATE	FOXC1	ENSG00000054598	Transcript	ENST00000645831	protein_coding	1131	600	Q200H	200	Q/H	caG/caC	1		HGNC:3800	YES	17.75	1.80247	0					rs549370363	0	0	63848	7.8e-05	11	141164		0	0	4074	0.005376	1	186	1	0
NC_000006.12:g.1611857C>G	chr6	1611857	rs758013827	C	G	G	missense_variant	MODERATE	FOXC1	ENSG00000054598	Transcript	ENST00000645831	protein_coding	1943	1412	T471S	471	T/S	aCc/aGc	1		HGNC:3800	YES	22.6	2.60699	0					rs758013827	0.000125	8	64152	6.3e-05	9	141982		0	0	4074	0.005376	1	186	1	0
NC_000006.12:g.1611906CGCG>C	chr6	1611906	rs778279987	CGCG	C		inframe_deletion	MODERATE	FOXC1	ENSG00000054598	Transcript	ENST00000645831	protein_coding	1993-1995	1462-1464	A488-	488	A/-	GCG/-	1		HGNC:3800	YES	19.99	2.09642	0					rs778279987	6.5e-05	4	61198	5.2e-05	7	133594		0	0	4074	0.005376	1	186	1	0
NC_000019.10:g.590402G>T	chr19	590402	.	G	T	T	missense_variant	MODERATE	HCN2	ENSG00000099822	Transcript	ENST00000251287	protein_coding	522	457	G153W	153	G/W	Ggg/Tgg	1		HGNC:4846	YES	26.2	3.86957	0.83						0	0	63956	0	0	141612		0	0	3961	0.005376	1	186	1	0
NC_000019.10:g.615966C>T	chr19	615966	rs760837694	C	T	T	missense_variant	MODERATE	HCN2	ENSG00000099822	Transcript	ENST00000251287	protein_coding	2227	2162	P721L	721	P/L	cCg/cTg	1		HGNC:4846	YES	21.4	2.28103	0.83					rs760837694	0.000109	7	64466	5.6e-05	8	143036		0	0	3961	0.005376	1	186	1	0
NC_000019.10:g.616012G>A	chr19	616012	.	G	A	A	missense_variant	MODERATE	HCN2	ENSG00000099822	Transcript	ENST00000251287	protein_coding	2273	2208	M736I	736	M/I	atG/atA	1		HGNC:4846	YES	22.8	2.68847	0.83					chr19:616012-616012	1.6e-05	1	64292	7e-06	1	142346		0	0	3961	0.005376	1	186	1	0
NC_000003.12:g.45491569G>A	chr3	45491569	rs373174007	G	A	A	missense_variant	MODERATE	LARS2	ENSG00000011376	Transcript	ENST00000645846	protein_coding	1484	1292	R431Q	431	R/Q	cGg/cAg	1		HGNC:17095	YES	23.4	2.98084	0					rs373174007	3.1e-05	2	64562	1.4e-05	2	143288		0	0	4049	0.005376	1	186	1	0
NC_000003.12:g.45496367C>T	chr3	45496367	.	C	T	T	missense_variant	MODERATE	LARS2	ENSG00000011376	Transcript	ENST00000645846	protein_coding	1808	1616	P539L	539	P/L	cCa/cTa	1		HGNC:17095	YES	12.77	1.09999	0						0	0	64565	0	0	143193		0	0	4049	0.005376	1	186	1	0
NC_000003.12:g.45547358A>G	chr3	45547358	rs538066955	A	G	G	missense_variant	MODERATE	LARS2	ENSG00000011376	Transcript	ENST00000645846	protein_coding	2732	2540	N847S	847	N/S	aAt/aGt	1		HGNC:17095	YES	25.8	3.80075	0						0	0	64565	0	0	143193		0	0	4049	0.005376	1	186	1	0
NC_000001.11:g.52383437G>A	chr1	52383437	rs201253919	G	A	A	missense_variant	MODERATE	ORC1	ENSG00000085840	Transcript	ENST00000371568	protein_coding	2179	1996	R666W	666	R/W	Cgg/Tgg	-1		HGNC:8487	YES	29.3	4.27426	0					rs201253919	0.000217	14	64584	9.8e-05	14	143304		0	0	3299	0.005376	1	186	1	0
NC_000001.11:g.52388624T>C	chr1	52388624	rs556908265	T	C	C	missense_variant	MODERATE	ORC1	ENSG00000085840	Transcript	ENST00000371568	protein_coding	1384	1201	S401G	401	S/G	Agt/Ggt	-1		HGNC:8487	YES	0.316	-0.297307	0					rs556908265	0	0	64580	2.1e-05	3	143308		0	0	3299	0.005376	1	186	1	0
NC_000001.11:g.52389217C>T	chr1	52389217	rs752188468	C	T	T	missense_variant&splice_region_variant	MODERATE	ORC1	ENSG00000085840	Transcript	ENST00000371568	protein_coding	1370	1187	R396Q	396	R/Q	cGg/cAg	-1		HGNC:8487	YES	26.5	3.93122	0					rs752188468	0	0	64582	3.5e-05	5	143276		0	0	3299	0.005376	1	186	1	0
NC_000017.11:g.74785554G>A	chr17	74785554	rs200987830	G	A	A	missense_variant	MODERATE	TMEM104	ENSG00000109066	Transcript	ENST00000335464	protein_coding	264	118	A40T	40	A/T	Gcc/Acc	1		HGNC:25984	YES	23.9	3.19603	0					rs200987830	0.000341	22	64596	0.000181	26	143380		0	0	3946	0.005376	1	186	1	0
NC_000017.11:g.74836187G>A	chr17	74836187	rs772149945	G	A	A	missense_variant	MODERATE	TMEM104	ENSG00000109066	Transcript	ENST00000335464	protein_coding	1137	991	G331S	331	G/S	Ggc/Agc	1		HGNC:25984	YES	18.29	1.87485	0					rs772149945	0	0	64542	1.4e-05	2	143202		0	0	3946	0.005376	1	186	1	0
NC_000017.11:g.74836295A>G	chr17	74836295	rs753669920	A	G	G	missense_variant	MODERATE	TMEM104	ENSG00000109066	Transcript	ENST00000335464	protein_coding	1245	1099	T367A	367	T/A	Acc/Gcc	1		HGNC:25984	YES	24.7	3.4917	0						0	0	64523	0	0	143152		0	0	3946	0.005376	1	186	1	0
NC_000003.12:g.189866732G>T	chr3	189866732	.	G	T	T	missense_variant	MODERATE	TP63	ENSG00000073282	Transcript	ENST00000264731	protein_coding	944	817	A273S	273	A/S	Gcc/Tcc	1		HGNC:15979	YES	21.4	2.27894	0.98					rs1218025384	1.5e-05	1	64564	7e-06	1	143200		0	0	4046	0.005376	1	186	1	0
NC_000003.12:g.189886396C>G	chr3	189886396	rs747305746	C	G	G	missense_variant&splice_region_variant	MODERATE	TP63	ENSG00000073282	Transcript	ENST00000264731	protein_coding	1479	1352	T451S	451	T/S	aCc/aGc	1		HGNC:15979	YES	14.31	1.28994	0.98					rs747305746	3.1e-05	2	64558	2.8e-05	4	143266		0	0	4046	0.005376	1	186	1	0
NC_000003.12:g.189894443A>T	chr3	189894443	.	A	T	T	missense_variant	MODERATE	TP63	ENSG00000073282	Transcript	ENST00000264731	protein_coding	2111	1984	N662Y	662	N/Y	Aac/Tac	1		HGNC:15979	YES	26.3	3.89396	0.98						0	0	64563	0	0	143254		0	0	4046	0.005376	1	186	1	0
NC_000017.11:g.75831340G>A	chr17	75831340	rs752216934	G	A	A	missense_variant	MODERATE	UNC13D	ENSG00000092929	Transcript	ENST00000207549	protein_coding	2523	2456	T819I	819	T/I	aCc/aTc	-1		HGNC:23147	YES	21.8	2.34485	0						0	0	64547	0	0	143243		0	0	3938	0.005376	1	186	1	0
NC_000017.11:g.75840775G>A	chr17	75840775	rs145607492	G	A	A	missense_variant	MODERATE	UNC13D	ENSG00000092929	Transcript	ENST00000207549	protein_coding	737	670	H224Y	224	H/Y	Cat/Tat	-1		HGNC:23147	YES	26.6	3.94208	0					rs145607492	0.000155	10	64578	0.000147	21	143264		0	0	3938	0.005376	1	186	1	0
NC_000017.11:g.75842535C>T	chr17	75842535	rs370610759	C	T	T	missense_variant	MODERATE	UNC13D	ENSG00000092929	Transcript	ENST00000207549	protein_coding	534	467	R156Q	156	R/Q	cGg/cAg	-1		HGNC:23147	YES	24	3.24368	0					rs370610759	0.00017	11	64568	0.000105	15	143326		0	0	3938	0.005376	1	186	1	0

### Sheet: TableS16
Table S16. Statistical summary of the genes enriched in LoF variants filtered by AF < 0.01, for the FMD cohort.
SYMBOL	n_variants	n_individuals	n_het	n_hom	AC_cases	WT_cases	gnomADg_AC_nfe	WT_gnomADg_nfe	OR_gnomADg_nfe	SE_gnomADg_nfe	ZScore_gnomADg_nfe	pvalue_gnomADg_nfe	FDR_gnomADg_nfe	lowCI_gnomADg_nfe	highCI_gnomADg_nfe	EF_gnomADg_nfe	gnomADg_AC	WT_gnomADg	OR_gnomADg	SE_gnomADg	ZScore_gnomADg	pvalue_gnomADg	FDR_gnomADg	lowCI_gnomADg	highCI_gnomADg	EF_gnomADg	CSVS_AC	WT_CSVS	OR_CSVS	SE_CSVS	ZScore_CSVS	pvalue_CSVS	FDR_CSVS	lowCI_CSVS	highCI_CSVS	EF_CSVS
SKA3	5	19	19	0	24	906	643	275991	11.3702	0.210545	11.5462	0	0	7.52571	17.1786	0.912051	1376	610604	11.755	0.208564	11.8155	0	0	7.81072	17.6912	0.91493	0	19655	inf	inf					inf
BTNL8	1	11	0	11	22	164	409	46283	15.1802	0.232419	11.703	0	0	9.62582	23.9396	0.934125	789	110335	18.7592	0.229845	12.7551	0	0	11.9555	29.4349	0.946693	0	3889	inf	inf					inf
RBM5	2	9	9	0	9	363	101	124999	30.6846	0.351817	9.73167	0	0	15.3974	61.1496	0.96741	242	274846	28.1585	0.343514	9.71678	0	0	14.3617	55.2096	0.964487	0	7910	inf	inf					inf
SYNGAP1	1	9	9	0	9	177	566	62600	5.62376	0.344302	5.01596	5.27707e-07	0.000339315	2.86386	11.0434	0.822183	1240	137428	5.63537	0.342891	5.0426	4.59255e-07	0.000327908	2.87771	11.0356	0.82255	0	4007	inf	inf					inf
MYO15B	4	7	7	0	7	737	171	258039	14.3324	0.387383	6.8731	6.2821e-12	4.03938e-09	6.70768	30.6244	0.930228	333	572771	16.3368	0.383691	7.28039	3.328e-13	2.37654e-10	7.70128	34.6555	0.938789	0	8176	inf	inf					inf
LPIN3	2	6	6	0	6	366	24	129090	88.1762	0.459427	9.74983	0	0	35.8327	216.982	0.988659	52	286410	90.2932	0.434319	10.3681	0	0	38.5438	211.522	0.988925	0	8008	inf	inf					inf
OR6C76	2	6	6	0	6	366	51	120539	38.7461	0.434759	8.41163	0	2.6e-14	16.5255	90.8451	0.974191	177	260671	24.1429	0.418393	7.61005	2.74e-14	1.95624e-11	10.6328	54.8192	0.95858	0	7914	inf	inf					inf
MUC22	3	5	5	0	9	549	514	184770	5.89303	0.338945	5.23321	1.66589e-07	0.000107117	3.03265	11.4513	0.830308	844	407328	7.91174	0.337816	6.1227	9.20038e-10	6.56907e-07	4.08053	15.3401	0.873606	1	7953	130.377	1.05502	4.61645	3.90355e-06	0.00091343	16.4875	1030.98	0.99233
DNAH9	2	4	4	0	4	368	29	129055	48.3714	0.535918	7.23788	4.557e-13	2.93046e-10	16.9202	138.284	0.979327	42	286407	74.1219	0.525862	8.18792	3e-16	1.898e-13	26.4438	207.763	0.986509	0	8090	inf	inf					inf
CASP10	2	3	3	0	3	369	21	129092	49.9775	0.619411	6.31499	2.70183e-10	1.73727e-07	14.843	168.278	0.979991	46	286394	50.6175	0.598152	6.5607	5.3555e-11	3.82383e-08	15.6727	163.478	0.980244	0	8130	inf	inf					inf
LRP8	2	3	3	0	6	366	79	127613	26.4812	0.426691	7.67871	1.61e-14	1.03326e-11	11.4744	61.1145	0.962237	329	275789	13.742	0.415261	6.31039	2.78341e-10	1.98735e-07	6.08939	31.0119	0.927231	0	7378	inf	inf					inf
PRKRA	2	3	3	0	3	369	11	129035	95.3695	0.653422	6.97522	3.054e-12	1.96372e-09	26.4976	343.252	0.989514	11	285833	211.259	0.653419	8.19242	3e-16	1.828e-13	58.6967	760.354	0.995266	0	8044	inf	inf					inf
SYTL2	2	3	3	0	3	369	47	129064	22.3255	0.597769	5.19554	2.04128e-07	0.000131254	6.91785	72.0499	0.955208	69	286357	33.7407	0.592064	5.94312	2.79656e-09	1.99674e-06	10.5725	107.678	0.970362	0	5246	inf	inf					inf
USH2A	3	3	3	0	3	555	62	193598	16.8786	0.59268	4.76826	1.85828e-06	0.00119487	5.28248	53.9308	0.940754	79	429609	29.3951	0.589742	5.73272	9.88317e-09	7.05658e-06	9.25286	93.3841	0.965981	0	12132	inf	inf					inf
ADAM8	2	2	2	0	2	370	9	129107	77.5417	0.783468	5.55328	2.80356e-08	1.80269e-05	16.6968	360.111	0.987104	66	286492	23.4637	0.719623	4.38487	1.16055e-05	0.0082863	5.72587	96.1507	0.957381	0	7222	inf	inf					inf
ANGPTL3	1	2	2	0	2	184	34	64484	20.6151	0.731343	4.13763	3.50916e-05	0.0225639	4.91647	86.4404	0.951492	44	143070	35.3434	0.726752	4.90554	9.31719e-07	0.000665247	8.50519	146.87	0.971706	0	4074	inf	inf					inf
ANGPTL6	1	2	2	0	2	184	7	64479	100.123	0.805175	5.72098	1.05908e-08	6.80991e-06	20.6611	485.19	0.990012	28	143086	55.5458	0.735633	5.46089	4.73766e-08	3.38269e-05	13.1361	234.874	0.981997	0	3376	inf	inf					inf
BBS4	2	2	2	0	2	370	3	129091	232.596	0.914354	5.95973	2.52655e-09	1.62457e-06	38.7515	1396.1	0.995701	19	286105	81.3954	0.74521	5.90346	3.55948e-09	2.54147e-06	18.8914	350.7	0.987714	0	7472	inf	inf					inf
DCDC2C	2	2	2	0	2	370	6	129094	116.301	0.818155	5.8133	6.12522e-09	3.93852e-06	23.3968	578.11	0.991402	9	286424	172.026	0.783465	6.57036	5.01931e-11	3.58379e-08	37.0422	798.903	0.994187	0	6210	inf	inf					inf
DERL3	1	2	2	0	2	184	5	64551	140.328	0.839911	5.88632	3.94889e-09	2.53913e-06	27.0519	727.934	0.992874	7	143259	222.452	0.80517	6.71251	1.91307e-11	1.36594e-08	45.9052	1077.98	0.995505	0	2624	inf	inf					inf
FAM186A	2	2	2	0	2	370	5	129123	139.592	0.838278	5.89151	3.82676e-09	2.46061e-06	26.9963	721.803	0.992836	6	286566	258.168	0.818152	6.78799	1.13706e-11	8.11861e-09	51.937	1283.3	0.996127	0	7776	inf	inf					inf
IQCN	2	2	2	0	2	370	29	129091	24.0617	0.732935	4.33957	1.42762e-05	0.00917958	5.72057	101.208	0.95844	45	286477	34.4117	0.724519	4.88378	1.0407e-06	0.00074306	8.3173	142.373	0.97094	0	7106	inf	inf					inf
KCP	2	2	2	0	2	370	2	129089	348.889	1.00135	5.84684	5.01011e-09	3.2215e-06	49.0137	2483.46	0.997134	3	286421	516.074	0.914352	6.83134	8.4125e-12	6.0065e-09	85.9805	3097.59	0.998062	0	7678	inf	inf					inf
KIAA2012	2	2	2	0	2	370	1	128181	692.87	1.22585	5.33576	9.51467e-08	6.11793e-05	62.6883	7658.03	0.998557	19	283546	80.6674	0.74521	5.89141	3.82921e-09	2.73406e-06	18.7225	347.563	0.987603	0	6056	inf	inf					inf
LRIF1	2	2	2	0	2	370	1	129138	698.043	1.22585	5.34183	9.20155e-08	5.91659e-05	63.1563	7715.21	0.998567	1	286483	1548.56	1.22585	5.99183	2.07494e-09	1.48151e-06	140.108	17115.6	0.999354	0	7916	inf	inf					inf
MCTP2	2	2	2	0	2	370	1	129123	697.962	1.22585	5.34173	9.20636e-08	5.91969e-05	63.149	7714.31	0.998567	2	286401	774.057	1.00135	6.64266	3.08065e-11	2.19959e-08	108.744	5509.87	0.998708	0	7836	inf	inf					inf
MSH6	2	2	2	0	2	370	17	129039	41.0299	0.749356	4.95666	7.17156e-07	0.000461132	9.44574	178.223	0.975628	59	286125	26.2139	0.720871	4.53103	5.86962e-06	0.00419091	6.38137	107.684	0.961852	0	8122	inf	inf					inf
MT1HL1	1	2	2	0	2	184	9	64577	77.9915	0.785214	5.5483	2.88468e-08	1.85485e-05	16.7363	363.442	0.987178	9	143327	173.1	0.785209	6.56369	5.24906e-11	3.74783e-08	37.1462	806.642	0.994223	0	2190	inf	inf					inf
PLB1	2	2	2	0	2	370	3	129085	232.586	0.914354	5.95968	2.52734e-09	1.62508e-06	38.7497	1396.04	0.995701	6	281880	253.946	0.818152	6.76784	1.30721e-11	9.33345e-09	51.0877	1262.31	0.996062	0	7894	inf	inf					inf
RBM23	3	2	2	0	3	555	52	193378	20.1017	0.595291	5.0409	4.63342e-07	0.000297929	6.25908	64.5585	0.950253	84	429294	27.6251	0.589103	5.63352	1.76565e-08	1.26067e-05	8.70661	87.6513	0.963801	0	11721	inf	inf					inf
RBM25	1	2	2	0	2	184	8	63850	86.7527	0.794009	5.62092	1.89943e-08	1.22133e-05	18.2982	411.299	0.988473	16	141236	95.9484	0.753619	6.05586	1.39672e-09	9.97256e-07	21.905	420.273	0.989578	0	3952	inf	inf					inf
RNPC3	1	2	2	0	2	184	30	59206	21.4514	0.73402	4.17672	2.95748e-05	0.0190166	5.08916	90.4205	0.953383	74	127062	18.6636	0.720386	4.06251	4.85476e-05	0.034663	4.54769	76.5951	0.94642	0	3764	inf	inf					inf
SAMD9L	1	2	2	0	2	184	4	64554	175.418	0.869166	5.94498	2.76496e-09	1.77787e-06	31.932	963.662	0.994299	8	143240	194.62	0.794004	6.63857	3.16746e-11	2.26157e-08	41.0504	922.69	0.994862	0	3960	inf	inf					inf
SEC14L3	1	2	2	0	2	184	7	64575	100.272	0.805175	5.72283	1.04763e-08	6.73623e-06	20.6919	485.912	0.990027	14	143300	111.258	0.75952	6.20372	5.51432e-10	3.93722e-07	25.1081	493	0.991012	0	3319	inf	inf					inf
SI	1	2	2	0	2	184	2	64302	349.467	1.00272	5.84052	5.20395e-09	3.34614e-06	48.9636	2494.25	0.997139	6	142774	258.649	0.819822	6.77643	1.23179e-11	8.795e-09	51.8637	1289.9	0.996134	0	4054	inf	inf					inf
SLC2A4RG	2	2	2	0	2	370	18	129035	38.7492	0.747172	4.8946	9.85037e-07	0.000633379	8.95896	167.598	0.974193	31	286388	49.9369	0.731413	5.34686	8.94935e-08	6.38984e-05	11.9078	209.417	0.979975	0	7840	inf	inf					inf
SPDL1	2	2	2	0	2	370	36	129068	19.3796	0.728346	4.0698	4.70545e-05	0.030256	4.64904	80.784	0.948399	57	286321	27.1523	0.721284	4.5772	4.71233e-06	0.00336461	6.60446	111.629	0.963171	0	7916	inf	inf					inf
TAF1B	1	2	2	0	2	184	7	62351	96.8183	0.805176	5.6793	1.35245e-08	8.69628e-06	19.9792	469.177	0.989671	24	136742	61.9303	0.739668	5.57819	2.43034e-08	1.73526e-05	14.5306	263.95	0.983853	0	3775	inf	inf					inf
TFAM	1	2	2	0	2	184	8	61298	83.2853	0.79401	5.56955	2.55404e-08	1.64225e-05	17.5669	394.86	0.987993	16	133188	90.481	0.753619	5.978	2.25889e-09	1.61285e-06	20.6568	396.325	0.988948	0	2966	inf	inf					inf
UGT2A1	2	2	2	0	2	370	20	129118	34.8968	0.743445	4.77829	1.76794e-06	0.00113679	8.12741	149.837	0.971344	24	286434	64.5122	0.737816	5.64755	1.62751e-08	1.16204e-05	15.1915	273.958	0.984499	0	7496	inf	inf					inf
UGT2A2	2	2	2	0	2	370	20	129118	34.8968	0.743445	4.77829	1.76794e-06	0.00113679	8.12741	149.837	0.971344	24	286434	64.5122	0.737816	5.64755	1.62751e-08	1.16204e-05	15.1915	273.958	0.984499	0	7032	inf	inf					inf
ABCB5	1	1	1	0	1	185	2	64576	174.53	1.22696	4.20724	2.58511e-05	0.0166223	15.7566	1933.19	0.99427	2	143224	387.092	1.22695	4.85647	1.19495e-06	0.000853193	34.9471	4287.63	0.997417	0	3920	inf	inf					inf
ABCC10	1	1	1	0	1	185	4	64586	87.2784	1.12046	3.98865	6.64511e-05	0.042728	9.70858	784.617	0.988542	4	143352	193.719	1.12045	4.70025	2.59838e-06	0.00185525	21.5489	1741.49	0.994838	0	3911	inf	inf					inf
ACOT11	1	1	1	0	1	185	1	64551	348.924	1.41613	4.13441	3.5587e-05	0.0228824	21.7419	5599.7	0.997134	1	143271	774.438	1.41613	4.69742	2.63469e-06	0.00188117	48.2565	12428.5	0.998709	0	3935	inf	inf					inf
ADCY7	1	1	1	0	1	185	1	64563	348.989	1.41613	4.13454	3.55667e-05	0.0228694	21.746	5600.74	0.997135	2	143292	387.276	1.22695	4.85686	1.19262e-06	0.000851528	34.9637	4289.66	0.997418	0	3419	inf	inf					inf
ADGRG4	1	1	1	0	1	185	1	50494	272.941	1.41613	3.96097	7.4645e-05	0.0479967	17.0072	4380.29	0.996336	2	105679	285.619	1.22695	4.6087	4.05198e-06	0.00289311	25.7859	3163.67	0.996499	0	2151	inf	inf					inf
AGPAT3	1	1	1	0	1	185	2	61960	167.459	1.22696	4.17353	2.99913e-05	0.0192844	15.1183	1854.88	0.994028	3	134309	241.998	1.15704	4.74393	2.09608e-06	0.0014966	25.0564	2337.26	0.995868	0	2844	inf	inf					inf
APAF1	1	1	1	0	1	185	1	64569	349.022	1.41613	4.13461	3.55565e-05	0.0228628	21.748	5601.26	0.997135	2	143324	387.362	1.22695	4.85704	1.19152e-06	0.000850746	34.9715	4290.62	0.997418	0	4074	inf	inf					inf
ARHGAP28	1	1	1	0	1	185	1	64479	348.535	1.41613	4.13362	3.57093e-05	0.0229611	21.7177	5593.45	0.997131	1	142747	771.605	1.41613	4.69483	2.66826e-06	0.00190513	48.08	12383	0.998704	0	3279	inf	inf					inf
ARL14	1	1	1	0	1	185	1	64557	348.957	1.41613	4.13447	3.55768e-05	0.0228759	21.7439	5600.22	0.997134	3	143183	257.987	1.15704	4.79923	1.59276e-06	0.00113723	26.7119	2491.68	0.996124	0	3962	inf	inf					inf
ATP6V1C2	1	1	1	0	1	185	3	64305	115.865	1.15705	4.10738	4.00174e-05	0.0257312	11.9965	1119.05	0.991369	5	142669	154.237	1.09791	4.58915	4.4505e-06	0.00317765	17.9319	1326.63	0.993516	0	3952	inf	inf					inf
AVEN	1	1	1	0	1	185	1	64273	347.422	1.41613	4.13136	3.60622e-05	0.023188	21.6483	5575.58	0.997122	1	141955	767.324	1.41613	4.6909	2.72001e-06	0.00194209	47.8133	12314.3	0.998697	0	3963	inf	inf					inf
B4GALNT2	1	1	1	0	1	185	1	64543	348.881	1.41613	4.13432	3.56006e-05	0.0228912	21.7392	5599	0.997134	1	143139	773.724	1.41613	4.69677	2.64309e-06	0.00188717	48.2121	12417	0.998708	0	3925	inf	inf					inf
BEST4	1	1	1	0	1	185	1	64577	349.065	1.41613	4.13469	3.5543e-05	0.0228541	21.7507	5601.95	0.997135	1	143327	774.741	1.41613	4.6977	2.63113e-06	0.00187863	48.2754	12433.3	0.998709	0	3892	inf	inf					inf
BNIP5	1	1	1	0	1	185	2	64582	174.546	1.22696	4.20731	2.58425e-05	0.0166167	15.7581	1933.37	0.994271	5	143369	154.994	1.09791	4.59361	4.35643e-06	0.00311049	18.0199	1333.14	0.993548	0	3953	inf	inf					inf
BPHL	1	1	1	0	1	185	1	64579	349.076	1.41613	4.13471	3.55396e-05	0.022852	21.7514	5602.12	0.997135	1	143247	774.308	1.41613	4.6973	2.63621e-06	0.00188226	48.2484	12426.4	0.998709	0	3890	inf	inf					inf
C4orf54	1	1	1	0	1	185	1	64361	347.897	1.41613	4.13233	3.59109e-05	0.0230907	21.6779	5583.21	0.997126	1	142853	772.178	1.41613	4.69536	2.66142e-06	0.00190026	48.1157	12392.2	0.998705	0	3328	inf	inf					inf
CATSPERG	1	1	1	0	1	185	4	64582	87.273	1.12046	3.98859	6.64665e-05	0.042738	9.70798	784.569	0.988542	12	143284	64.5423	1.04343	3.99387	6.50039e-05	0.0464128	8.34948	498.919	0.984506	0	3699	inf	inf					inf
CCDC175	1	1	1	0	1	185	2	64536	174.422	1.22696	4.20673	2.5909e-05	0.0166595	15.7469	1932	0.994267	5	143093	154.695	1.09791	4.59186	4.39323e-06	0.00313677	17.9852	1330.57	0.993536	0	3728	inf	inf					inf
CCDC28A	1	1	1	0	1	185	1	64535	348.838	1.41613	4.13423	3.56141e-05	0.0228999	21.7365	5598.31	0.997133	2	143184	386.984	1.22695	4.85625	1.19632e-06	0.000854174	34.9373	4286.43	0.997416	0	3959	inf	inf					inf
CCNDBP1	1	1	1	0	1	185	3	64569	116.341	1.15705	4.11092	3.94085e-05	0.0253397	12.0458	1123.64	0.991405	3	143251	258.11	1.15704	4.79964	1.5895e-06	0.0011349	26.7246	2492.86	0.996126	0	3972	inf	inf					inf
CCNO	1	1	1	0	1	185	1	64551	348.924	1.41613	4.13441	3.5587e-05	0.0228824	21.7419	5599.7	0.997134	6	143298	129.097	1.08263	4.48961	7.13544e-06	0.0050947	15.4656	1077.62	0.992254	0	3955	inf	inf					inf
CD101	1	1	1	0	1	185	2	64554	174.47	1.22696	4.20696	2.58829e-05	0.0166427	15.7513	1932.54	0.994268	2	143210	387.054	1.22695	4.85639	1.19543e-06	0.000853536	34.9437	4287.21	0.997416	0	3957	inf	inf					inf
CD37	1	1	1	0	1	185	1	64571	349.032	1.41613	4.13463	3.55531e-05	0.0228607	21.7487	5601.43	0.997135	2	143266	387.205	1.22695	4.85671	1.19351e-06	0.000852164	34.9573	4288.89	0.997417	0	3376	inf	inf					inf
CENPQ	1	1	1	0	1	185	2	64310	173.811	1.22696	4.20387	2.62386e-05	0.0168714	15.6917	1925.23	0.994247	3	142115	256.063	1.15704	4.79276	1.64502e-06	0.00117455	26.5126	2473.1	0.996095	0	3941	inf	inf					inf
CEP63	1	1	1	0	1	185	3	64555	116.315	1.15705	4.11073	3.94405e-05	0.0253603	12.0431	1123.4	0.991403	5	143275	154.892	1.09791	4.59301	4.36892e-06	0.00311941	18.008	1332.27	0.993544	0	4004	inf	inf					inf
CEP72	1	1	1	0	1	185	1	64579	349.076	1.41613	4.13471	3.55396e-05	0.022852	21.7514	5602.12	0.997135	1	143323	774.719	1.41613	4.69768	2.63138e-06	0.00187881	48.274	12433	0.998709	0	3919	inf	inf					inf
CETP	1	1	1	0	1	185	1	64567	349.011	1.41613	4.13458	3.55599e-05	0.022865	21.7473	5601.08	0.997135	4	143316	193.67	1.12045	4.70003	2.60124e-06	0.00185728	21.5434	1741.05	0.994837	0	3265	inf	inf					inf
CHPF	1	1	1	0	1	185	1	64573	349.043	1.41613	4.13465	3.55497e-05	0.0228585	21.7493	5601.6	0.997135	1	143327	774.741	1.41613	4.6977	2.63113e-06	0.00187863	48.2754	12433.3	0.998709	0	3908	inf	inf					inf
CKAP2	1	1	1	0	1	185	2	64566	174.503	1.22696	4.20711	2.58656e-05	0.0166316	15.7542	1932.89	0.994269	2	143290	387.27	1.22695	4.85685	1.19269e-06	0.000851577	34.9632	4289.6	0.997418	0	3959	inf	inf					inf
CNDP2	1	1	1	0	1	185	1	64581	349.086	1.41613	4.13474	3.55362e-05	0.0228498	21.752	5602.3	0.997135	1	143297	774.578	1.41613	4.69755	2.63304e-06	0.00187999	48.2653	12430.7	0.998709	0	2934	inf	inf					inf
COL7A1	1	1	1	0	1	185	1	64549	348.914	1.41613	4.13439	3.55904e-05	0.0228846	21.7413	5599.52	0.997134	8	143232	96.7784	1.06321	4.30059	1.70344e-05	0.0121626	12.0436	777.678	0.989667	0	3857	inf	inf					inf
COX7A1	1	1	1	0	1	185	1	64553	348.935	1.41613	4.13443	3.55836e-05	0.0228803	21.7426	5599.87	0.997134	1	143265	774.405	1.41613	4.69739	2.63507e-06	0.00188144	48.2545	12427.9	0.998709	0	1672	inf	inf					inf
CROCC2	1	1	1	0	1	185	1	64573	349.043	1.41613	4.13465	3.55497e-05	0.0228585	21.7493	5601.6	0.997135	3	143309	258.214	1.15704	4.79999	1.58673e-06	0.00113292	26.7354	2493.87	0.996127	0	3000	inf	inf					inf
CSPP1	1	1	1	0	1	185	1	64575	349.054	1.41613	4.13467	3.55464e-05	0.0228563	21.75	5601.78	0.997135	2	143280	387.243	1.22695	4.85679	1.19303e-06	0.000851822	34.9608	4289.3	0.997418	0	3951	inf	inf					inf
DNAAF4	1	1	1	0	1	185	2	64558	174.481	1.22696	4.20701	2.58771e-05	0.016639	15.7522	1932.65	0.994269	2	143252	387.168	1.22695	4.85663	1.19399e-06	0.000852507	34.9539	4288.47	0.997417	0	3494	inf	inf					inf
DNAH10	1	1	1	0	1	185	3	64565	116.333	1.15705	4.11087	3.94177e-05	0.0253456	12.045	1123.57	0.991404	3	143307	258.211	1.15704	4.79998	1.58682e-06	0.00113299	26.735	2493.84	0.996127	0	3772	inf	inf					inf
DNAI7	1	1	1	0	1	185	3	64569	116.341	1.15705	4.11092	3.94085e-05	0.0253397	12.0458	1123.64	0.991405	4	143264	193.6	1.12045	4.69971	2.60537e-06	0.00186023	21.5356	1740.42	0.994835	0	3916	inf	inf					inf
DYRK3	1	1	1	0	1	185	1	64549	348.914	1.41613	4.13439	3.55904e-05	0.0228846	21.7413	5599.52	0.997134	1	143087	773.443	1.41613	4.69651	2.64641e-06	0.00188954	48.1945	12412.5	0.998707	0	3807	inf	inf					inf
EBNA1BP2	1	1	1	0	1	185	1	64567	349.011	1.41613	4.13458	3.55599e-05	0.022865	21.7473	5601.08	0.997135	1	143297	774.578	1.41613	4.69755	2.63304e-06	0.00187999	48.2653	12430.7	0.998709	0	3897	inf	inf					inf
EEF1AKMT2	1	1	1	0	1	185	2	64536	174.422	1.22696	4.20673	2.5909e-05	0.0166595	15.7469	1932	0.994267	3	142883	257.447	1.15704	4.79742	1.60724e-06	0.00114757	26.6559	2486.46	0.996116	0	3892	inf	inf					inf
ENTPD4	1	1	1	0	1	185	1	64557	348.957	1.41613	4.13447	3.55768e-05	0.0228759	21.7439	5600.22	0.997134	1	143255	774.351	1.41613	4.69734	2.6357e-06	0.00188189	48.2511	12427.1	0.998709	0	3954	inf	inf					inf
ESCO2	1	1	1	0	1	185	1	64509	348.697	1.41613	4.13395	3.56583e-05	0.0229283	21.7278	5596.05	0.997132	3	142827	257.346	1.15704	4.79708	1.60996e-06	0.00114951	26.6455	2485.49	0.996114	0	4017	inf	inf					inf
ETNPPL	1	1	1	0	1	185	1	64551	348.924	1.41613	4.13441	3.5587e-05	0.0228824	21.7419	5599.7	0.997134	1	143099	773.508	1.41613	4.69657	2.64565e-06	0.00188899	48.1986	12413.5	0.998707	0	4062	inf	inf					inf
EXOC2	1	1	1	0	1	185	1	64567	349.011	1.41613	4.13458	3.55599e-05	0.022865	21.7473	5601.08	0.997135	1	143217	774.146	1.41613	4.69715	2.63812e-06	0.00188362	48.2383	12423.8	0.998708	0	3758	inf	inf					inf
FAM166A	1	1	1	0	1	185	3	64549	116.305	1.15705	4.11065	3.94543e-05	0.0253691	12.042	1123.29	0.991402	3	143305	258.207	1.15704	4.79997	1.58692e-06	0.00113306	26.7346	2493.8	0.996127	0	3741	inf	inf					inf
FAM81B	1	1	1	0	1	185	1	64565	349	1.41613	4.13456	3.55633e-05	0.0228672	21.7466	5600.91	0.997135	1	143221	774.168	1.41613	4.69717	2.63787e-06	0.00188344	48.2397	12424.1	0.998708	0	3345	inf	inf					inf
FGD2	1	1	1	0	1	185	1	64579	349.076	1.41613	4.13471	3.55396e-05	0.022852	21.7514	5602.12	0.997135	1	143337	774.795	1.41613	4.69774	2.6305e-06	0.00187817	48.2787	12434.2	0.998709	0	3055	inf	inf					inf
FYB2	1	1	1	0	1	185	2	63920	172.757	1.22696	4.19892	2.68196e-05	0.017245	15.5966	1913.56	0.994212	2	141236	381.719	1.22695	4.84508	1.2656e-06	0.000903638	34.462	4228.11	0.99738	0	3527	inf	inf					inf
GPR68	1	1	1	0	1	185	2	64578	174.535	1.22696	4.20726	2.58483e-05	0.0166204	15.7571	1933.25	0.99427	2	143324	387.362	1.22695	4.85704	1.19152e-06	0.000850746	34.9715	4290.62	0.997418	0	2811	inf	inf					inf
GRAMD2A	1	1	1	0	1	185	4	64574	87.2622	1.12046	3.98848	6.64975e-05	0.0427579	9.70677	784.471	0.98854	5	143301	154.92	1.09791	4.59318	4.36546e-06	0.00311694	18.0113	1332.51	0.993545	0	3961	inf	inf					inf
GRIN3B	1	1	1	0	1	185	2	64510	174.351	1.22696	4.2064	2.59466e-05	0.0166837	15.7405	1931.22	0.994264	4	143160	193.459	1.12045	4.69906	2.61365e-06	0.00186614	21.52	1739.15	0.994831	0	3890	inf	inf					inf
GUCD1	1	1	1	0	1	185	2	64540	174.432	1.22696	4.20678	2.59032e-05	0.0166557	15.7478	1932.12	0.994267	3	143225	258.063	1.15704	4.79948	1.59075e-06	0.00113579	26.7197	2492.41	0.996125	0	3960	inf	inf					inf
HLTF	1	1	1	0	1	185	4	64534	87.2081	1.12046	3.98793	6.66527e-05	0.0428577	9.70076	783.985	0.988533	5	143083	154.684	1.09791	4.59179	4.39457e-06	0.00313772	17.9839	1330.48	0.993535	0	3764	inf	inf					inf
HMCN2	1	1	1	0	1	185	4	64560	87.2432	1.12046	3.98829	6.65518e-05	0.0427928	9.70467	784.301	0.988538	5	143313	154.933	1.09791	4.59325	4.36386e-06	0.0031158	18.0128	1332.62	0.993546	0	3059	inf	inf					inf
HPF1	1	1	1	0	1	185	1	64559	348.968	1.41613	4.1345	3.55734e-05	0.0228737	21.7446	5600.39	0.997134	2	143214	387.065	1.22695	4.85642	1.19529e-06	0.000853438	34.9447	4287.33	0.997416	0	3856	inf	inf					inf
HRCT1	1	1	1	0	1	185	1	63119	341.184	1.41613	4.11857	3.81237e-05	0.0245135	21.2596	5475.47	0.997069	1	139605	754.622	1.41613	4.67912	2.88115e-06	0.00205714	47.0217	12110.4	0.998675	0	3286	inf	inf					inf
INVS	1	1	1	0	1	185	2	64564	174.497	1.22696	4.20709	2.58685e-05	0.0166334	15.7537	1932.83	0.994269	8	143280	96.8108	1.06321	4.3009	1.70102e-05	0.0121453	12.0477	777.938	0.989671	0	3695	inf	inf					inf
KCNT2	1	1	1	0	1	185	2	64510	174.351	1.22696	4.2064	2.59466e-05	0.0166837	15.7405	1931.22	0.994264	2	143048	386.616	1.22695	4.85547	1.20101e-06	0.00085752	34.9041	4282.36	0.997413	0	3958	inf	inf					inf
KDM1B	1	1	1	0	1	185	2	64566	174.503	1.22696	4.20711	2.58656e-05	0.0166316	15.7542	1932.89	0.994269	3	143173	257.969	1.15704	4.79917	1.59324e-06	0.00113757	26.71	2491.51	0.996124	0	3723	inf	inf					inf
KRT28	1	1	1	0	1	185	2	64572	174.519	1.22696	4.20719	2.58569e-05	0.016626	15.7557	1933.07	0.99427	6	143278	129.079	1.08263	4.48948	7.13976e-06	0.00509779	15.4635	1077.47	0.992253	0	3954	inf	inf					inf
LILRB5	1	1	1	0	1	185	1	64559	348.968	1.41613	4.1345	3.55734e-05	0.0228737	21.7446	5600.39	0.997134	3	143261	258.128	1.15704	4.7997	1.58902e-06	0.00113456	26.7264	2493.04	0.996126	0	1991	inf	inf					inf
LMF2	1	1	1	0	1	185	3	64543	116.294	1.15705	4.11057	3.9468e-05	0.0253779	12.0409	1123.19	0.991401	4	143288	193.632	1.12045	4.69986	2.60346e-06	0.00185887	21.5392	1740.71	0.994836	0	3920	inf	inf					inf
LRRC14	1	1	1	0	1	185	1	64565	349	1.41613	4.13456	3.55633e-05	0.0228672	21.7466	5600.91	0.997135	1	143329	774.751	1.41613	4.69771	2.631e-06	0.00187854	48.276	12433.5	0.998709	0	3681	inf	inf					inf
LRRC34	2	1	1	0	2	370	2	129048	348.778	1.00135	5.84652	5.01967e-09	3.22765e-06	48.9981	2482.67	0.997133	2	286356	773.935	1.00135	6.64251	3.08394e-11	2.20193e-08	108.727	5509	0.998708	0	7620	inf	inf					inf
LRRC49	1	1	1	0	1	185	1	64475	348.514	1.41613	4.13358	3.57161e-05	0.0229655	21.7163	5593.1	0.997131	1	143003	772.989	1.41613	4.6961	2.65179e-06	0.00189338	48.1662	12405.2	0.998706	0	3940	inf	inf					inf
METTL8	1	1	1	0	1	185	3	64571	116.344	1.15705	4.11095	3.9404e-05	0.0253368	12.0461	1123.68	0.991405	3	143283	258.168	1.15704	4.79983	1.58797e-06	0.00113381	26.7305	2493.42	0.996127	0	3956	inf	inf					inf
MKKS	2	1	1	0	2	370	4	129154	174.532	0.867589	5.94995	2.68224e-09	1.72468e-06	31.8691	955.834	0.99427	4	286588	387.281	0.867586	6.86865	6.4811e-12	4.62748e-09	70.7167	2120.95	0.997418	0	8128	inf	inf					inf
MMP9	1	1	1	0	1	185	3	64579	116.359	1.15705	4.11105	3.93857e-05	0.025325	12.0476	1123.82	0.991406	7	143317	110.669	1.07157	4.39218	1.12217e-05	0.00801231	13.5483	904.002	0.990964	0	4042	inf	inf					inf
MRPL37	1	1	1	0	1	185	1	64567	349.011	1.41613	4.13458	3.55599e-05	0.022865	21.7473	5601.08	0.997135	4	143254	193.586	1.12045	4.69964	2.60616e-06	0.0018608	21.5341	1740.3	0.994834	0	3067	inf	inf					inf
MRS2	1	1	1	0	1	185	4	64538	87.2135	1.12046	3.98798	6.66372e-05	0.0428477	9.70136	784.034	0.988534	5	143045	154.643	1.09791	4.59155	4.39967e-06	0.00314136	17.9791	1330.13	0.993534	0	3824	inf	inf					inf
MTG2	1	1	1	0	1	185	1	64579	349.076	1.41613	4.13471	3.55396e-05	0.022852	21.7514	5602.12	0.997135	1	143321	774.708	1.41613	4.69767	2.63151e-06	0.0018789	48.2734	12432.8	0.998709	0	3947	inf	inf					inf
MUCL1	2	1	1	0	2	370	22	129076	31.714	0.740382	4.66889	3.02836e-06	0.00194723	7.43063	135.356	0.968468	28	286362	55.2822	0.733771	5.46826	4.54479e-08	3.24498e-05	13.1216	232.908	0.981911	0	7870	inf	inf					inf
MYO1H	1	1	1	0	1	185	4	64584	87.2757	1.12046	3.98862	6.64588e-05	0.042733	9.70828	784.593	0.988542	8	143324	96.8405	1.06321	4.30119	1.69881e-05	0.0121295	12.0514	778.177	0.989674	0	3948	inf	inf					inf
NCOA3	2	1	1	0	2	370	27	119625	23.9489	0.734676	4.32289	1.53996e-05	0.00990192	5.67438	101.078	0.958245	43	263425	33.1144	0.725233	4.82599	1.39307e-06	0.000994651	7.99257	137.198	0.969802	0	7002	inf	inf					inf
NFU1	1	1	1	0	1	185	1	64557	348.957	1.41613	4.13447	3.55768e-05	0.0228759	21.7439	5600.22	0.997134	1	143187	773.984	1.41613	4.69701	2.64003e-06	0.00188498	48.2282	12421.2	0.998708	0	3414	inf	inf					inf
ODAD4	1	1	1	0	1	185	4	64560	87.2432	1.12046	3.98829	6.65518e-05	0.0427928	9.70467	784.301	0.988538	11	143299	70.4172	1.04705	4.06325	4.83948e-05	0.0345539	9.045	548.212	0.985799	0	3451	inf	inf					inf
OPN1SW	1	1	1	0	1	185	1	64571	349.032	1.41613	4.13463	3.55531e-05	0.0228607	21.7487	5601.43	0.997135	2	143282	387.249	1.22695	4.8568	1.19296e-06	0.000851773	34.9612	4289.36	0.997418	0	4055	inf	inf					inf
PATJ	1	1	1	0	1	185	1	64577	349.065	1.41613	4.13469	3.5543e-05	0.0228541	21.7507	5601.95	0.997135	1	143297	774.578	1.41613	4.69755	2.63304e-06	0.00187999	48.2653	12430.7	0.998709	0	3682	inf	inf					inf
PATL2	1	1	1	0	1	185	2	64536	174.422	1.22696	4.20673	2.5909e-05	0.0166595	15.7469	1932	0.994267	2	143190	387	1.22695	4.85628	1.19612e-06	0.000854027	34.9388	4286.61	0.997416	0	3107	inf	inf					inf
PAX4	1	1	1	0	1	185	1	64473	348.503	1.41613	4.13355	3.57195e-05	0.0229677	21.7157	5592.93	0.997131	8	142782	96.4743	1.06321	4.29763	1.72634e-05	0.0123261	12.0058	775.235	0.989635	0	4058	inf	inf					inf
PCSK1N	1	1	1	0	1	185	1	50361	272.222	1.41613	3.95911	7.52295e-05	0.0483725	16.9624	4368.75	0.996327	1	106314	574.67	1.41613	4.48674	7.23202e-06	0.00516367	35.8086	9222.53	0.99826	0	2164	inf	inf					inf
PEX6	1	1	1	0	1	185	4	64526	87.1973	1.12046	3.98782	6.66838e-05	0.0428777	9.69956	783.888	0.988532	5	143051	154.65	1.09791	4.59159	4.39887e-06	0.00314079	17.9799	1330.18	0.993534	0	4027	inf	inf					inf
PLAAT4	1	1	1	0	1	185	4	64334	86.9378	1.12046	3.98516	6.74351e-05	0.0433608	9.6707	781.556	0.988498	11	142489	70.0192	1.04705	4.05783	4.95302e-05	0.0353646	8.99387	545.114	0.985718	0	3494	inf	inf					inf
POLR3B	1	1	1	0	1	185	1	64573	349.043	1.41613	4.13465	3.55497e-05	0.0228585	21.7493	5601.6	0.997135	1	143207	774.092	1.41613	4.6971	2.63876e-06	0.00188407	48.235	12422.9	0.998708	0	3815	inf	inf					inf
PROZ	1	1	1	0	1	185	1	64565	349	1.41613	4.13456	3.55633e-05	0.0228672	21.7466	5600.91	0.997135	3	143233	258.077	1.15704	4.79953	1.59036e-06	0.00113552	26.7212	2492.55	0.996125	0	4067	inf	inf					inf
PTPN4	1	1	1	0	1	185	2	64556	174.476	1.22696	4.20699	2.588e-05	0.0166409	15.7518	1932.6	0.994269	2	143260	387.189	1.22695	4.85668	1.19371e-06	0.000852311	34.9559	4288.71	0.997417	0	3958	inf	inf					inf
RBM45	1	1	1	0	1	185	1	63843	345.097	1.41613	4.12662	3.68133e-05	0.023671	21.5035	5538.28	0.997102	2	140388	379.427	1.22695	4.84017	1.29726e-06	0.000926246	34.2551	4202.73	0.997364	0	3962	inf	inf					inf
RHBDL2	1	1	1	0	1	185	3	64567	116.337	1.15705	4.11089	3.94131e-05	0.0253426	12.0454	1123.61	0.991404	5	143339	154.961	1.09791	4.59342	4.36041e-06	0.00311333	18.0161	1332.86	0.993547	0	3352	inf	inf					inf
RHBG	1	1	1	0	1	185	1	64531	348.816	1.41613	4.13419	3.56209e-05	0.0229043	21.7352	5597.96	0.997133	1	143137	773.714	1.41613	4.69676	2.64322e-06	0.00188726	48.2114	12416.8	0.998708	0	3484	inf	inf					inf
RHD	1	1	0	1	2	184	1	52229	567.707	1.22697	5.16851	2.35967e-07	0.000151727	51.2515	6288.42	0.998239	1	122369	1330.1	1.22696	5.86244	4.56116e-09	3.25667e-06	120.08	14733.2	0.999248	0	3494	inf	inf					inf
RIN1	1	1	1	0	1	185	2	64568	174.508	1.22696	4.20714	2.58627e-05	0.0166297	15.7547	1932.95	0.99427	2	143324	387.362	1.22695	4.85704	1.19152e-06	0.000850746	34.9715	4290.62	0.997418	0	3314	inf	inf					inf
RIPOR3	1	1	1	0	1	185	1	64573	349.043	1.41613	4.13465	3.55497e-05	0.0228585	21.7493	5601.6	0.997135	2	143346	387.422	1.22695	4.85717	1.19077e-06	0.000850209	34.9769	4291.28	0.997419	0	3981	inf	inf					inf
SERPINE2	1	1	1	0	1	185	2	64580	174.541	1.22696	4.20729	2.58454e-05	0.0166186	15.7576	1933.31	0.994271	2	143302	387.303	1.22695	4.85692	1.19227e-06	0.000851284	34.9661	4289.96	0.997418	0	3919	inf	inf					inf
SH2D4A	1	1	1	0	1	185	1	64587	349.119	1.41613	4.1348	3.55261e-05	0.0228433	21.7541	5602.82	0.997136	1	143335	774.784	1.41613	4.69774	2.63062e-06	0.00187827	48.2781	12434	0.998709	0	3870	inf	inf					inf
SH3RF1	2	1	1	0	2	370	3	129045	232.514	0.914354	5.95934	2.53258e-09	1.62845e-06	38.7377	1395.6	0.995699	4	284317	384.212	0.867586	6.85948	6.911e-12	4.93445e-09	70.1563	2104.14	0.997397	0	7918	inf	inf					inf
SHPK	1	1	1	0	1	185	1	64505	348.676	1.41613	4.13391	3.56651e-05	0.0229327	21.7264	5595.71	0.997132	3	143061	257.768	1.15704	4.79849	1.59863e-06	0.00114142	26.6891	2489.56	0.996121	0	3948	inf	inf					inf
SLC39A14	1	1	1	0	1	185	1	64555	348.946	1.41613	4.13445	3.55802e-05	0.0228781	21.7433	5600.04	0.997134	1	143145	773.757	1.41613	4.6968	2.64271e-06	0.0018869	48.2141	12417.5	0.998708	0	3325	inf	inf					inf
SLC44A3	1	1	1	0	1	185	2	64578	174.535	1.22696	4.20726	2.58483e-05	0.0166204	15.7571	1933.25	0.99427	10	143272	77.4443	1.05139	4.13698	3.51912e-05	0.0251265	9.86352	608.061	0.987087	0	2954	inf	inf					inf
SMG9	1	1	1	0	1	185	1	64563	348.989	1.41613	4.13454	3.55667e-05	0.0228694	21.746	5600.74	0.997135	1	143215	774.135	1.41613	4.69714	2.63825e-06	0.00188371	48.2376	12423.6	0.998708	0	3554	inf	inf					inf
SMYD1	1	1	1	0	1	185	4	64584	87.2757	1.12046	3.98862	6.64588e-05	0.042733	9.70828	784.593	0.988542	6	143314	129.112	1.08263	4.48971	7.13198e-06	0.00509224	15.4673	1077.74	0.992255	0	3845	inf	inf					inf
SPEF2	1	1	1	0	1	185	1	64569	349.022	1.41613	4.13461	3.55565e-05	0.0228628	21.748	5601.26	0.997135	1	143183	773.962	1.41613	4.69699	2.64029e-06	0.00188517	48.2269	12420.8	0.998708	0	3039	inf	inf					inf
SPTBN5	1	1	1	0	1	185	2	64570	174.514	1.22696	4.20716	2.58598e-05	0.0166279	15.7552	1933.01	0.99427	3	143351	258.29	1.15704	4.80024	1.58472e-06	0.00113149	26.7432	2494.6	0.996128	0	3950	inf	inf					inf
ST8SIA5	1	1	1	0	1	185	1	64587	349.119	1.41613	4.1348	3.55261e-05	0.0228433	21.7541	5602.82	0.997136	1	143355	774.892	1.41613	4.69783	2.62936e-06	0.00187736	48.2848	12435.7	0.998709	0	3494	inf	inf					inf
STK36	1	1	1	0	1	185	1	64577	349.065	1.41613	4.13469	3.5543e-05	0.0228541	21.7507	5601.95	0.997135	2	143332	387.384	1.22695	4.85709	1.19125e-06	0.000850551	34.9734	4290.86	0.997419	0	3945	inf	inf					inf
TBC1D8	1	1	1	0	1	185	2	64574	174.524	1.22696	4.20721	2.5854e-05	0.0166241	15.7561	1933.13	0.99427	8	143264	96.8	1.06321	4.3008	1.70183e-05	0.0121511	12.0463	777.852	0.989669	0	3933	inf	inf					inf
TESK2	1	1	1	0	1	185	1	64563	348.989	1.41613	4.13454	3.55667e-05	0.0228694	21.746	5600.74	0.997135	2	143246	387.151	1.22695	4.8566	1.19419e-06	0.000852654	34.9525	4288.29	0.997417	0	3961	inf	inf					inf
TEX43	1	1	1	0	1	185	1	64573	349.043	1.41613	4.13465	3.55497e-05	0.0228585	21.7493	5601.6	0.997135	7	143205	110.583	1.07157	4.39146	1.12595e-05	0.00803925	13.5378	903.296	0.990957	0	3916	inf	inf					inf
THBS3	1	1	1	0	1	185	1	64571	349.032	1.41613	4.13463	3.55531e-05	0.0228607	21.7487	5601.43	0.997135	1	143239	774.265	1.41613	4.69726	2.63672e-06	0.00188262	48.2457	12425.7	0.998708	0	3308	inf	inf					inf
TNXB	1	1	1	0	1	185	3	64545	116.297	1.15705	4.1106	3.94634e-05	0.025375	12.0413	1123.22	0.991401	3	143235	258.081	1.15704	4.79954	1.59027e-06	0.00113545	26.7216	2492.59	0.996125	0	3672	inf	inf					inf
TPST1	1	1	1	0	1	185	1	64587	349.119	1.41613	4.1348	3.55261e-05	0.0228433	21.7541	5602.82	0.997136	1	143313	774.665	1.41613	4.69763	2.63202e-06	0.00187926	48.2707	12432.1	0.998709	0	2146	inf	inf					inf
TXLNB	1	1	1	0	1	185	1	64567	349.011	1.41613	4.13458	3.55599e-05	0.022865	21.7473	5601.08	0.997135	1	143171	773.897	1.41613	4.69693	2.64105e-06	0.00188571	48.2228	12419.8	0.998708	0	3671	inf	inf					inf
TYRP1	1	1	1	0	1	185	4	64546	87.2243	1.12046	3.98809	6.66061e-05	0.0428277	9.70256	784.131	0.988535	4	143198	193.511	1.12045	4.69929	2.61062e-06	0.00186398	21.5257	1739.61	0.994832	0	4052	inf	inf					inf
URM1	1	1	1	0	1	185	1	64575	349.054	1.41613	4.13467	3.55464e-05	0.0228563	21.75	5601.78	0.997135	2	143250	387.162	1.22695	4.85662	1.19406e-06	0.000852556	34.9534	4288.41	0.997417	0	3494	inf	inf					inf
XRCC2	1	1	1	0	1	185	1	64581	349.086	1.41613	4.13474	3.55362e-05	0.0228498	21.752	5602.3	0.997135	3	143281	258.164	1.15704	4.79982	1.58807e-06	0.00113388	26.7302	2493.39	0.996126	0	4070	inf	inf					inf
ZNF467	1	1	1	0	1	185	2	64572	174.519	1.22696	4.20719	2.58569e-05	0.016626	15.7557	1933.07	0.99427	2	143342	387.411	1.22695	4.85714	1.19091e-06	0.000850307	34.9759	4291.16	0.997419	0	3735	inf	inf					inf

### Sheet: TableS17
Table S17. Statistical summary of the genes enriched in LoF variants filtered by AF < 0.01, FLAGS genes and number of individuals > 2, for the FMD cohort. Gene symbol in bold indicates that the gene has an inner ear-related phenotype annotation in HPO or MGI.
SYMBOL	n_variants	n_individuals	n_het	n_hom	AC_cases	WT_cases	gnomADg_AC_nfe	WT_gnomADg_nfe	OR_gnomADg_nfe	SE_gnomADg_nfe	ZScore_gnomADg_nfe	pvalue_gnomADg_nfe	FDR_gnomADg_nfe	lowCI_gnomADg_nfe	highCI_gnomADg_nfe	EF_gnomADg_nfe	gnomADg_AC	WT_gnomADg	OR_gnomADg	SE_gnomADg	ZScore_gnomADg	pvalue_gnomADg	FDR_gnomADg	lowCI_gnomADg	highCI_gnomADg	EF_gnomADg	CSVS_AC	WT_CSVS	OR_CSVS	SE_CSVS	ZScore_CSVS	pvalue_CSVS	FDR_CSVS	lowCI_CSVS	highCI_CSVS	EF_CSVS
SKA3	5	19	19	0	24	906	643	275991	11.3701708671067951	0.2105451321829820	11.5461863702769563	0	0	7.5257078786316347	17.1785548458878914	0.9120505741129240	1376	610604	11.7550438934236876	0.2085636625463397	11.8154926218708702	0	0	7.8107238140752733	17.6911974133958125	0.9149301347518195	0	19655	inf	inf					inf
BTNL8	1	11	0	11	22	164	409	46283	15.1801836722523706	0.2324192341664487	11.7029508391190706	0	0	9.6258209741257321	23.9395659801627474	0.9341246442341877	789	110335	18.7592352159263029	0.2298447233684003	12.7550727858409516	0	0	11.9554891762464859	29.4349232138181662	0.9466929227929817	0	3889	inf	inf					inf
RBM5	2	9	9	0	9	363	101	124999	30.6846411913918651	0.3518166030913843	9.7316676143144534	0	0	15.3974467531407910	61.1495672068100475	0.9674104059499142	242	274846	28.1585274229902325	0.3435139034360180	9.7167835226399397	0	0	14.3616719222708777	55.2096351262366554	0.9644867792630539	0	7910	inf	inf					inf
SYNGAP1	1	9	9	0	9	177	566	62600	5.6237647481583517	0.3443015938366054	5.0159550654504867	5.27707e-07	0.000339315	2.8638595260472832	11.0433942918562007	0.8221831735889243	1240	137428	5.6353745215965008	0.3428914650084936	5.0425973965266397	4.59255e-07	0.000327908	2.8777143118430968	11.0356493234796531	0.8225495047103453	0	4007	inf	inf					inf
MYO15B	4	7	7	0	7	737	171	258039	14.3324287652645861	0.3873833031505312	6.8731013804154824	6.2821e-12	4.03938e-09	6.7076820315516983	30.6243667104571813	0.9302281548802424	333	572771	16.3368130681563528	0.3836909483708401	7.2803933572103947	3.328e-13	2.37654e-10	7.7012817260372781	34.6554600543375031	0.9387885509965713	0	8176	inf	inf					inf
LPIN3	2	6	6	0	6	366	24	129090	88.1762295081967267	0.4594271653961247	9.7498314365397825	0	0	35.8326746117629469	216.9820571454031040	0.9886590750639089	52	286410	90.2931904161412291	0.4343192003962020	10.3680934271328340	0	0	38.5438446007871320	211.5217181878906274	0.9889249677036416	0	8008	inf	inf					inf
CASP10	2	3	3	0	3	369	21	129092	49.9775454897406135	0.6194111352454543	6.3149878841001295	2.70183e-10	1.73727e-07	14.8429942947679780	168.2783812737520179	0.9799910141604438	46	286394	50.6175326970661033	0.5981521399791601	6.5607021190356702	5.3555e-11	3.82383e-08	15.6726917344920480	163.4776373926806627	0.9802439995251297	0	8130	inf	inf					inf
LRP8	2	3	3	0	6	366	79	127613	26.4812201701597836	0.4266907207148568	7.6787135268644988	1.61e-14	1.03326e-11	11.4744404971504039	61.1145285798143121	0.9622373896076418	329	275789	13.7420399621306490	0.4152614197611704	6.3103857472251610	2.78341e-10	1.98735e-07	6.0893866471831313	31.0119349061456475	0.9272306002052294	0	7378	inf	inf					inf
PRKRA	2	3	3	0	3	369	11	129035	95.3695491500369599	0.6534219166648845	6.9752165024791415	3.054e-12	1.96372e-09	26.4975527465061091	343.2524879596889491	0.9895144728174526	11	285833	211.2586844050258605	0.6534186635603924	8.1924249696720466	3e-16	1.828e-13	58.6966581626325947	760.3538793108795062	0.9952664667830516	0	8044	inf	inf					inf
SYTL2	2	3	3	0	3	369	47	129064	22.3255492129389381	0.5977689388653897	5.1955388199969299	2.04128e-07	0.000131254	6.9178470901775277	72.0498937259058891	0.9552082687658836	69	286357	33.7406621892305907	0.5920638531452616	5.9431152306789325	2.79656e-09	1.99674e-06	10.5725239005677114	107.6783836739914477	0.9703621702979148	0	5246	inf	inf					inf

### Sheet: TableS18
Table S18. Variants reported in FMD cohort in enriched genes derived from the GBA of LOF variants, AF < 0.01 and filtered by FLAGS and number of individuals > 2
VARIANTS	CHROM	POS	ID	REF	ALT	Allele	Consequence	IMPACT	SYMBOL	Gene	Feature_type	Feature	BIOTYPE	cDNA_position	CDS_position	aachange	Protein_position	Amino_acids	Codons	STRAND	FLAGS	HGNC_ID	CANONICAL	CADD_PHRED	CADD_RAW	pLI_gene_value	LoF	LoF_filter	LoF_flags	LoF_info	gnomADg	gnomADg_AF_nfe	gnomADg_AC_nfe	gnomADg_AN_nfe	gnomADg_AF	gnomADg_AC	gnomADg_AN	CSVS	CSVS_AC	CSVS_AF	CSVS_AN	AF	AC	AN	n_het	n_hom
NC_000001.11:g.53327838CTG>C	chr1	53327838	rs796779003	CTG	C		frameshift_variant	HIGH	LRP8	ENSG00000157193	Transcript	ENST00000306052	protein_coding	231-232	73-74	Q25X	25	Q/X	CAg/g	-1		HGNC:6700	YES	21.7	2.32764	1	HC	NA	PHYLOCSF_WEAK	PERCENTILE:0.0255878284923928&GERP_DIST:2027.61799848303&BP_DIST:2800&DIST_FROM_LAST_EXON:2762&50_BP_RULE:PASS&ANN_ORF:-223.809&MAX_ORF:-215.591	rs1491461533	0.000877	56	63884	0.0017	229	134722		0	0	3689	0.016129	3	186	3	0
NC_000001.11:g.53327841CA>C	chr1	53327841	rs761955852	CA	C		frameshift_variant	HIGH	LRP8	ENSG00000157193	Transcript	ENST00000306052	protein_coding	229	71	L24X	24	L/X	cTg/cg	-1		HGNC:6700	YES	22.4	2.47924	1	HC	NA	PHYLOCSF_WEAK	PERCENTILE:0.0245504840940526&GERP_DIST:2029.69399857745&BP_DIST:2803&DIST_FROM_LAST_EXON:2765&50_BP_RULE:PASS&ANN_ORF:-223.809&MAX_ORF:-215.591	rs761955852	0.00036	23	63808	0.000707	100	141396		0	0	3689	0.016129	3	186	3	0
NC_000002.12:g.178441705C>CAGTTTCCATAAATGACTCTAGCCTGCAAATTGTAGTATATTCTCTCT	chr2	178441705	.	C	CAGTTTCCATAAATGACTCTAGCCTGCAAATTGTAGTATATTCTCTCT	AGTTTCCATAAATGACTCTAGCCTGCAAATTGTAGTATATTCTCTCT	splice_acceptor_variant	HIGH	PRKRA	ENSG00000180228	Transcript	ENST00000325748	protein_coding							-1		HGNC:9438	YES	23.2	2.90913	0.15	HC	NA		INTRON_SIZE:1562	chr2:178441706-178441706	1.5e-05	1	64530	7e-06	1	142940		0	0	4022	0.010753	2	186	2	0
NC_000002.12:g.178441705C>CAGTTTCCATAAATGACTCTAGCCTGCAAATTGTAGTATATTCTCTCTTATGAGCAGG	chr2	178441705	.	C	CAGTTTCCATAAATGACTCTAGCCTGCAAATTGTAGTATATTCTCTCTTATGAGCAGG	AGTTTCCATAAATGACTCTAGCCTGCAAATTGTAGTATATTCTCTCTTATGAGCAGG	splice_acceptor_variant	HIGH	PRKRA	ENSG00000180228	Transcript	ENST00000325748	protein_coding							-1		HGNC:9438	YES			0.15	HC	NA		INTRON_SIZE:1562	chr2:178441706-178441706	0.000155	10	64516	7e-05	10	142904		0	0	4022	0.005376	1	186	1	0
NC_000002.12:g.201209223G>GGA	chr2	201209223	.	G	GGA	GA	frameshift_variant	HIGH	CASP10	ENSG00000003400	Transcript	ENST00000286186	protein_coding	1251-1252	1076-1077	G359GX	359	G/GX	ggg/ggGAg	1		HGNC:1500	YES			0	HC	NA		PERCENTILE:0.68578712555768&GERP_DIST:-747.522605323791&BP_DIST:491&DIST_FROM_LAST_EXON:338&50_BP_RULE:PASS&ANN_ORF:279.802&MAX_ORF:279.802		0	0	64545	0	0	143168		0	0	4065	0.005376	1	186	1	0
NC_000002.12:g.201209348TGCCAAGG>T	chr2	201209348	rs747900630	TGCCAAGG	T		frameshift_variant	HIGH	CASP10	ENSG00000003400	Transcript	ENST00000286186	protein_coding	1377-1383	1202-1208	CQG401-403X	401-403	CQG/X	tGCCAAGGt/tt	1		HGNC:1500	YES	33	5.28002	0	HC	NA		PERCENTILE:0.769917144678139&GERP_DIST:-611.114952087402&BP_DIST:366&DIST_FROM_LAST_EXON:213&50_BP_RULE:PASS&ANN_ORF:279.802&MAX_ORF:279.802	rs747900630	0.000325	21	64568	0.000321	46	143272		0	0	4065	0.010753	2	186	2	0
NC_000003.12:g.50118454T>TGAGA	chr3	50118454	rs762191784	T	TGAGA	GAGA	frameshift_variant&stop_retained_variant	HIGH	RBM5	ENSG00000003756	Transcript	ENST00000347869	protein_coding	2610-2611	2446-2447	*816*EX	816	*/*EX	tga/tGAGAga	1		HGNC:9902	YES	33	4.89717	1	HC	NA		PERCENTILE:0.999183006535948&GERP_DIST:4.54999995231628&BP_DIST:1&DIST_FROM_LAST_EXON:-124&50_BP_RULE:FAIL&ANN_ORF:808.965&MAX_ORF:808.965	chr3:50118455-50118455	0.000223	14	62878	0.000564	78	138356		0	0	3955	0.005376	1	186	1	0
NC_000003.12:g.50118454TGA>T	chr3	50118454	rs112672304	TGA	T		frameshift_variant&stop_lost	HIGH	RBM5	ENSG00000003756	Transcript	ENST00000347869	protein_coding	2611-2612	2447-2448	*816X	816	*/X	tGA/t	1		HGNC:9902	YES	32	4.63987	1	HC	NA		PERCENTILE:1&GERP_DIST:4.54999995231628&BP_DIST:1&DIST_FROM_LAST_EXON:-124&50_BP_RULE:FAIL&ANN_ORF:808.965&MAX_ORF:808.965	rs748494679	0.001398	87	62222	0.001199	164	136732		0	0	3955	0.043011	8	186	8	0
NC_000005.10:g.180948375GGTAA>G	chr5	180948375	rs576733269	GGTAA	G		splice_donor_variant&splice_donor_region_variant&intron_variant	HIGH	BTNL8	ENSG00000113303	Transcript	ENST00000340184	protein_coding							1		HGNC:26131	YES	16.74	1.65668	0	HC	NA		INTRON_SIZE:544	rs576733269	0.00876	409	46692	0.0071	789	111124		0	0	3889	0.11828	22	186	0	11
NC_000006.12:g.33451836CAG>C	chr6	33451836	rs771389000	CAG	C		frameshift_variant	HIGH	SYNGAP1	ENSG00000197283	Transcript	ENST00000646630	protein_coding	4163-4164	3963-3964	PA1321-1322PX	1321-1322	PA/PX	ccAGcc/cccc	1		HGNC:11497	YES	32	4.75909	1	HC	NA		PERCENTILE:0.983134920634921&GERP_DIST:37.8320022821426&BP_DIST:69&DIST_FROM_LAST_EXON:-77&50_BP_RULE:FAIL&ANN_ORF:561.888&MAX_ORF:561.888	rs771389000	0.008961	566	63166	0.008942	1240	138668		0	0	4007	0.048387	9	186	9	0
NC_000011.10:g.85724607TG>T	chr11	85724607	rs558558671	TG	T		frameshift_variant	HIGH	SYTL2	ENSG00000137501	Transcript	ENST00000359152	protein_coding	5327	4750	Q1584X	1584	Q/X	Cag/ag	-1		HGNC:15585	YES	2.567	0.149144	0	HC	NA	PHYLOCSF_WEAK	PERCENTILE:0.706845238095238&GERP_DIST:5045.00615963265&BP_DIST:1958&DIST_FROM_LAST_EXON:1813&50_BP_RULE:PASS&ANN_ORF:-234.539&MAX_ORF:-234.539	rs558558671	0.000728	47	64576	0.000481	69	143316		0	0	2623	0.010753	2	186	2	0
NC_000011.10:g.85727968C>A	chr11	85727968	rs777534918	C	A	A	splice_acceptor_variant	HIGH	SYTL2	ENSG00000137501	Transcript	ENST00000359152	protein_coding							-1		HGNC:15585	YES	26.1	3.86049	0	HC	NA		INTRON_SIZE:5971		0	0	64535	0	0	143110		0	0	2623	0.005376	1	186	1	0
NC_000013.11:g.21155150T>TCAGTTTTCTTTGTTGCTGACATCTCGGATGTTCTGTCCATGTTTAAGGAACCTTTTACTGGGTGGCA	chr13	21155150	.	T	TCAGTTTTCTTTGTTGCTGACATCTCGGATGTTCTGTCCATGTTTAAGGAACCTTTTACTGGGTGGCA	CAGTTTTCTTTGTTGCTGACATCTCGGATGTTCTGTCCATGTTTAAGGAACCTTTTACTGGGTGGCA	frameshift_variant&splice_region_variant	HIGH	SKA3	ENSG00000165480	Transcript	ENST00000314759	protein_coding	1313-1314	1238-1239	*413CATQ*KVP*TWTEHPRCQQQRKLX	413	*/CATQ*KVP*TWTEHPRCQQQRKLX	tga/tgTGCCACCCAGTAAAAGGTTCCTTAAACATGGACAGAACATCCGAGATGTCAGCAACAAAGAAAACTGa	-1		HGNC:20262	YES			0	HC	NA		PERCENTILE:0.999192897497982&GERP_DIST:-2645.4724316597&BP_DIST:1555&DIST_FROM_LAST_EXON:1555&50_BP_RULE:PASS	chr13:21155151-21155151	0.001179	76	64460	0.001258	180	143056		0	0	3931	0.048387	9	186	9	0
NC_000013.11:g.21155812C>G	chr13	21155812	.	C	G	G	splice_acceptor_variant	HIGH	SKA3	ENSG00000165480	Transcript	ENST00000314759	protein_coding							-1		HGNC:20262	YES	33	5.13104	0	HC	NA		INTRON_SIZE:2110	chr13:21155812-21155812	0	0	19280	0	0	41074		0	0	3931	0.005376	1	186	1	0
NC_000013.11:g.21158125C>CCAAAG	chr13	21158125	rs754879051	C	CCAAAG	CAAAG	frameshift_variant&splice_region_variant	HIGH	SKA3	ENSG00000165480	Transcript	ENST00000314759	protein_coding	990-991	915-916	-305-306LX	305-306	-/LX	-/CTTTG	-1		HGNC:20262	YES	26.4	3.90441	0	HC	NA		PERCENTILE:0.738498789346247&GERP_DIST:-2838.68197307587&BP_DIST:1876&DIST_FROM_LAST_EXON:1876&50_BP_RULE:PASS	rs754879051	0.008643	556	64328	0.008272	1180	142644		0	0	3931	0.043011	8	186	8	0
NC_000013.11:g.21159988C>CACTTTTTTCCAACTGCTGGATGATGGGGCTGGGAGTGGCAAAAACATTATCATTGAGCCTGGATTCTG	chr13	21159988	.	C	CACTTTTTTCCAACTGCTGGATGATGGGGCTGGGAGTGGCAAAAACATTATCATTGAGCCTGGATTCTG	ACTTTTTTCCAACTGCTGGATGATGGGGCTGGGAGTGGCAAAAACATTATCATTGAGCCTGGATTCTG	splice_acceptor_variant	HIGH	SKA3	ENSG00000165480	Transcript	ENST00000314759	protein_coding							-1		HGNC:20262	YES			0	HC	NA		INTRON_SIZE:1802	chr13:21159989-21159989	0.00014	9	64262	9.8e-05	14	142552		0	0	3931	0.021505	4	186	4	0
NC_000013.11:g.21159988C>CACTTTTTTCCAACTGCTGGATGATGGGGCTGGGAGTGGCAAAAACATTATCATTGAGCCTGGAT	chr13	21159988	.	C	CACTTTTTTCCAACTGCTGGATGATGGGGCTGGGAGTGGCAAAAACATTATCATTGAGCCTGGAT	ACTTTTTTCCAACTGCTGGATGATGGGGCTGGGAGTGGCAAAAACATTATCATTGAGCCTGGAT	splice_acceptor_variant	HIGH	SKA3	ENSG00000165480	Transcript	ENST00000314759	protein_coding							-1		HGNC:20262	YES			0	HC	NA		INTRON_SIZE:1802	chr13:21159989-21159989	3.1e-05	2	64304	1.4e-05	2	142654		0	0	3931	0.010753	2	186	2	0
NC_000017.11:g.75624208GCA>G	chr17	75624208	rs777805171	GCA	G		frameshift_variant	HIGH	MYO15B	ENSG00000266714	Transcript	ENST00000645453	protein_coding	8565-8566	8307-8308	RT2769-2770RX	2769-2770	RT/RX	cgCAca/cgca	1		HGNC:14083	YES	27.1	4.01973	0	HC	NA		PERCENTILE:0.894198686901302&GERP_DIST:-604.943513985537&BP_DIST:976&DIST_FROM_LAST_EXON:899&50_BP_RULE:PASS&PHYLOCSF_TOO_SHORT	rs777805171	1.5e-05	1	64552	3.5e-05	5	143228		0	0	2044	0.005376	1	186	1	0
NC_000017.11:g.75624890AC>A	chr17	75624890	rs565251228	AC	A		frameshift_variant	HIGH	MYO15B	ENSG00000266714	Transcript	ENST00000645453	protein_coding	8921	8663	T2888X	2888	T/X	aCc/ac	1		HGNC:14083	YES	23.4	2.98161	0	HC	NA		PERCENTILE:0.932407706382521&GERP_DIST:-417.702470090985&BP_DIST:623&DIST_FROM_LAST_EXON:546&50_BP_RULE:PASS&PHYLOCSF_TOO_SHORT	rs565251228	0.002185	141	64526	0.001976	283	143196		0	0	2044	0.016129	3	186	3	0
NC_000017.11:g.75625141CAG>C	chr17	75625141	rs768308775	CAG	C		frameshift_variant	HIGH	MYO15B	ENSG00000266714	Transcript	ENST00000645453	protein_coding	8966-8967	8708-8709	Q2903X	2903	Q/X	cAG/c	1		HGNC:14083	YES	34	5.73545	0	HC	NA		PERCENTILE:0.93735873425896&GERP_DIST:-411.736071923375&BP_DIST:579&DIST_FROM_LAST_EXON:502&50_BP_RULE:PASS&PHYLOCSF_TOO_SHORT	rs768308775	0.000124	8	64556	8.4e-05	12	143334		0	0	2044	0.005376	1	186	1	0
NC_000017.11:g.75626145CTGGAGGA>C	chr17	75626145	rs767832448	CTGGAGGA	C		frameshift_variant	HIGH	MYO15B	ENSG00000266714	Transcript	ENST00000645453	protein_coding	9389-9395	9131-9137	LEE3044-3046X	3044-3046	LEE/X	cTGGAGGAg/cg	1		HGNC:14083	YES	25.4	3.69062	0	HC	NA		PERCENTILE:0.983424819718007&GERP_DIST:-90.5483257085085&BP_DIST:159&DIST_FROM_LAST_EXON:82&50_BP_RULE:PASS&PHYLOCSF_TOO_SHORT	rs767832448	0.000325	21	64576	0.00023	33	143346		0	0	2044	0.010753	2	186	2	0
NC_000020.11:g.41349158GC>G	chr20	41349158	rs559175371	GC	G		frameshift_variant	HIGH	LPIN3	ENSG00000132793	Transcript	ENST00000373257	protein_coding	815	625	P209X	209	P/X	Ccc/cc	1		HGNC:14451	YES	5.523	0.408689	0	HC	NA		PERCENTILE:0.24452269170579&GERP_DIST:-508.049884030968&BP_DIST:1916&DIST_FROM_LAST_EXON:1772&50_BP_RULE:PASS&ANN_ORF:53.121&MAX_ORF:53.121	rs559175371	0.000232	15	64544	0.000272	39	143206		0	0	4004	0.026882	5	186	5	0
NC_000020.11:g.41352633AC>A	chr20	41352633	rs773992903	AC	A		frameshift_variant	HIGH	LPIN3	ENSG00000132793	Transcript	ENST00000373257	protein_coding	1582	1392	Y464X	464	Y/X	taC/ta	1		HGNC:14451	YES	25	3.57842	0	HC	NA		PERCENTILE:0.544600938967136&GERP_DIST:185.913373026624&BP_DIST:1154&DIST_FROM_LAST_EXON:1010&50_BP_RULE:PASS&ANN_ORF:409.603&MAX_ORF:409.603	rs773992903	0.000139	9	64570	9.1e-05	13	143256		0	0	4004	0.005376	1	186	1	0

### Sheet: TableS19
Table S19. Enrichment analysis performed using Cellular Components data from the Gene Ontology (GO) database with the 269 candidates genes for the SMD cohort
description	annotation_id	genes_found	annotated_input_size	term_genes	universe	pval	pval_adj	relative_enrichment	annotsbias	genes
cytoskeleton	GO:0005856	45	253	1432	18884	6.47364e-08	2.30462e-05	2.34554	0	SYNM, BIRC6, PPL, DNAH14, SPTB, PLEKHA7, DMD, SHROOM4, TCHH, CCP110, KIF26A, MYO15B, MCPH1, DNAH6, FRMD4A, SPTBN2, NIN, EVPL, VCL, KAT2B, APC, TUBGCP6, CENPJ, KIF26B, FRMPD1, CFAP74, CDK5RAP2, CEP290, KIF18B, IFT122, GLG1, MAP1A, WDR90, CDC42BPB, FLNB, CHD3, KIF16B, SKA3, MICAL1, CFAP46, MYO7A, NPHP4, TLN2, EML6, KIF1B
extracellular matrix	GO:0031012	14	253	284	18884	3.11802e-05	0.00555007	3.67945	0	ENAM, EMILIN1, FN1, ADAMTS20, TRIL, ADAMTSL2, HMCN2, GLG1, COL18A1, COL11A2, MUC4, LTBP2, PAPLN, COL24A1
cell junction	GO:0030054	28	253	938	18884	6.36069e-05	0.00754802	2.22807	0	ANKS1B, SYNM, DACT1, PPL, SPTB, PLEKHA7, DMD, CNTNAP2, FRMD4A, SPTBN2, CBARP, EVPL, VCL, CCDC88C, APC, DMXL2, SORCS2, CDK5RAP2, CDC42BPB, CHRNA10, NLRX1, STARD8, TNK2, MYO7A, NPHP4, TLN2, PRX, KIF1B
microtubule	GO:0005874	15	253	352	18884	8.61108e-05	0.00766386	3.1807	0	DNAH14, KIF26A, DNAH6, NIN, APC, TUBGCP6, CENPJ, KIF26B, CDK5RAP2, KIF18B, MAP1A, KIF16B, SKA3, EML6, KIF1B
cortical actin cytoskeleton	GO:0030864	6	253	61	18884	0.000163353	0.0116307	7.34167	0	HCLS1, SPTB, DMD, SHROOM4, SPTBN2, LLGL2
brahma complex	GO:0035060	2	253	3	18884	0.000531632	0.0189261	49.7602	0	ARID1A, ARID1B
dendritic microtubule	GO:1901588	2	253	3	18884	0.000531632	0.0189261	49.7602	0	ZNF804A, MAP1A
kinesin complex	GO:0005871	5	253	49	18884	0.000489061	0.0189261	7.61636	0	KIF26A, KIF26B, KIF18B, KIF16B, KIF1B
adherens junction	GO:0005912	9	253	169	18884	0.00046879	0.0189261	3.97493	0	SYNM, PLEKHA7, SHROOM4, FRMD4A, VCL, APC, NOTCH1, ARVCF, TNK2
RAVE complex	GO:0043291	2	253	3	18884	0.000531632	0.0189261	49.7602	0	DMXL1, DMXL2
gamma-tubulin small complex	GO:0008275	2	253	4	18884	0.00105385	0.0341065	37.3202	0	TUBGCP6, CENPJ
costamere	GO:0043034	3	253	16	18884	0.0011696	0.0346982	13.9951	0	SYNM, DMD, VCL
voltage-gated sodium channel complex	GO:0001518	3	253	17	18884	0.00140624	0.0385094	13.1718	0	SCN10A, SCN11A, CACNA1H

### Sheet: TableS20
Table S20. Enrichment analysis performed using Cellular Components data from the Gene Ontology (GO) database with the 432 candidates genes for the FMD cohort
description	annotation_id	genes_found	annotated_input_size	term_genes	universe	pval	pval_adj	relative_enrichment	annotsbias	genes
basement membrane	GO:0005604	12	401	94	18885	7.09082e-07	0.000313414	6.0121	0	P3H2, COL4A4, COLQ, MMRN2, NID1, COL18A1, ITGB4, THBS4, LAMC1, COL2A1, TNC, COL15A1
cell projection	GO:0042995	50	401	1166	18885	1.69933e-06	0.000343406	2.0195	0	KIF19, LRRK2, KIF17, LRIT3, DNAH14, PTPRN, SH2D3C, FKBP15, PKD2L1, SPTB, RGS12, PTPRS, OTOF, DOCK10, ADGRV1, DOCK8, MEGF10, DNAH6, RP1, SPTBN2, KANK1, GLI2, DNAAF4, PROM2, PSD4, QRICH2, TPRN, CSPG4, HAP1, EPHB2, MCC, SYNPO, KATNIP, LDB3, ADAM15, CDHR5, CFAP65, ADGRL1, DNAH12, KIF21B, PTK2B, SPTA1, KIF20B, GLRB, PIEZO1, DTNB, NPHP4, PLEKHG5, NPHS1, KIF1B
extracellular matrix	GO:0031012	20	401	284	18885	3.10774e-06	0.000343406	3.31653	0	ENAM, EMILIN1, DMBT1, COL4A4, ELN, COL27A1, COLQ, HMCN2, ADAMTS9, NID1, GPLD1, TECTA, MUC6, COL18A1, LAMC1, COL2A1, ADAMTS2, MUC4, LTBP4, COL15A1
cytoskeleton	GO:0005856	57	401	1432	18885	3.07883e-06	0.000343406	1.87458	0	KIF19, TRIP11, CNTLN, KIF17, MYO9B, STARD9, PPL, DNAH14, SPTB, KIF4B, KRT26, ANK1, MYO15B, CHAMP1, CEP170B, ATXN7, ACTL7B, CDC42BPG, SFI1, DNAH6, RP1, C7orf31, SPTBN2, KANK1, CCDC88B, EVPL, NOD2, TUBGCP6, LRWD1, HAP1, DNHD1, SYNPO, KATNIP, LDB3, NEK1, CCDC57, SNTG2, KIF14, DNAH12, SLF1, MAST2, FLNB, KIF21B, PTK2B, TOPBP1, SPTA1, KIF20B, SKA3, MICAL1, CEP295, EML5, RELB, MYO19, MYO7A, NPHP4, EML6, KIF1B
myosin complex	GO:0016459	8	401	56	18885	2.24517e-05	0.00165394	6.72782	0	MYO9B, MYO1H, MYO15B, MYH14, MYH4, MYO19, MYH7, MYO7A
axon	GO:0030424	23	401	405	18885	2.03479e-05	0.00165394	2.67452	0	LRRK2, PTPRN, SH2D3C, FKBP15, PTPRS, VSTM2L, LRP8, SCN10A, SCN11A, HAP1, EPHB2, MYH14, BOC, ADGRL1, ROBO4, KIF21B, PTK2B, SPTA1, KIF20B, IGSF9, PLEKHG5, AP3D1, KIF1B
collagen-containing extracellular matrix	GO:0062023	20	401	379	18885	0.000188861	0.0104346	2.48521	0	EMILIN1, COL4A4, ELN, COL27A1, COLQ, MMRN2, HMCN2, ADAMTS9, NID1, CSPG4, TECTA, COL18A1, THBS4, LAMC1, COL2A1, ADAMTS2, TNC, ITIH1, LTBP4, COL15A1
growth cone	GO:0030426	11	401	138	18885	0.000178043	0.0104346	3.75393	0	LRRK2, FKBP15, PTPRS, HAP1, MYH14, LMTK2, ACAP3, ADGRL1, KIF21B, PTK2B, KIF20B
voltage-gated sodium channel complex	GO:0001518	4	401	17	18885	0.000382758	0.0187976	11.0811	0	SCN5A, SCN10A, SCN11A, CACNA1H
spectrin-associated cytoskeleton	GO:0014731	3	401	8	18885	0.000491533	0.0210204	17.6605	0	SPTB, ANK1, SPTA1
actin cytoskeleton	GO:0015629	15	401	263	18885	0.000530589	0.0210204	2.68601	0	MYO9B, FKBP15, MYO1H, SPTB, SPPL2B, ACTL7B, HAP1, SYNPO, VILL, FLNB, TOPBP1, SPTA1, MICAL1, MYO19, MYO7A
kinesin complex	GO:0005871	6	401	49	18885	0.000570691	0.0210204	5.76671	0	KIF19, KIF17, KIF14, KIF21B, KIF20B, KIF1B
spectrin	GO:0008091	3	401	9	18885	0.000725705	0.024674	15.6983	0	SPTB, SPTBN2, SPTA1

### Sheet: TableS21
Table S21. Enrichment analysis performed using Molecular Function data from the Gene Ontology (GO) database with the 269 candidates genes for the SMD cohort.
description	annotation_id	genes_found	annotated_input_size	term_genes	universe	pval	pval_adj	relative_enrichment	annotsbias	genes
ATP binding	GO:0005524	42	249	1488	18164	5.51435e-06	0.0024208	2.05901	0	FLT4, SELENOO, PRKDC, PKN3, DNAH14, KIF26A, MYO15B, TDRD12, RTEL1, HK3, DNAH6, OPLAH, ASCC3, NLRP9, KSR2, OAS3, EPHA8, KIF26B, SPEG, MSH6, KIF18B, ALK, MYH7B, MYO16, CDC42BPB, ACACB, ATP11A, WNK1, NLRX1, PFKL, CHD3, ADCY4, KIF16B, SRCAP, AARS2, MAP3K9, ALPK2, TNK2, IRAK3, DHX37, MYO7A, KIF1B
microtubule motor activity	GO:0003777	7	249	62	18164	2.16353e-05	0.00316596	8.23604	0	DNAH14, KIF26A, DNAH6, KIF26B, KIF18B, KIF16B, KIF1B
extracellular matrix structural constituent	GO:0005201	10	249	137	18164	1.9553e-05	0.00316596	5.32466	0	EMILIN1, FN1, HMCN2, LAMB1, COL18A1, ABI3BP, COL11A2, LAMB3, LTBP2, COL24A1
cytoskeletal motor activity	GO:0003774	7	249	67	18164	3.60967e-05	0.00396162	7.62141	0	MYO15B, KIF26B, KIF18B, MYH7B, MYO16, KIF16B, MYO7A
actin filament binding	GO:0051015	12	249	221	18164	5.64759e-05	0.00495858	3.96097	0	HCLS1, SPTB, DMD, SHROOM4, SPTBN2, VCL, MYH7B, MYO16, FLNB, MICAL1, MYO7A, TLN2
histone acetyltransferase activity	GO:0004402	5	249	37	18164	0.00014165	0.0103641	9.85781	0	KAT2B, KAT6A, SRCAP, NCOA3, MCM3AP
calcium-release channel activity	GO:0015278	3	249	10	18164	0.000284436	0.0138741	21.8843	0	ITPR3, RYR2, ITPR1
nucleotide binding	GO:0000166	43	249	1809	18164	0.000240304	0.0138741	1.73397	0	RHOT2, FLT4, REV3L, SELENOO, PRKDC, PKN3, DNAH14, KIF26A, TDRD12, RTEL1, HK3, DNAH6, OPLAH, NIN, ASCC3, NLRP9, KSR2, OAS3, EPHA8, KIF26B, SPEG, MSH6, KIF18B, ALK, MYH7B, MYO16, CDC42BPB, ACACB, ATP11A, WNK1, NLRX1, PFKL, CHD3, ADCY4, KIF16B, SRCAP, AARS2, MAP3K9, TNK2, IRAK3, DHX37, MYO7A, KIF1B
microtubule binding	GO:0008017	12	249	260	18164	0.000260235	0.0138741	3.36682	0	TOGARAM2, KIF26A, CCDC88C, APC, TUBGCP6, KIF26B, CDK5RAP2, KIF18B, MAP1A, KIF16B, EML6, KIF1B
actin binding	GO:0003779	15	249	388	18164	0.000316181	0.0138803	2.82015	0	HCLS1, FKBP15, SPTB, DMD, SHROOM4, SPTBN2, VCL, MRTFA, MAP1A, MYH7B, MYO16, FLNB, MICAL1, MYO7A, TLN2
inositol 1,4,5-trisphosphate-sensitive calcium-release channel activity	GO:0005220	2	249	3	18164	0.000556439	0.0203564	48.6319	0	ITPR3, ITPR1
protein kinase regulator activity	GO:0019887	3	249	12	18164	0.000510975	0.0203564	18.2369	0	APC, GCN1, KIDINS220
mechanosensitive ion channel activity	GO:0008381	3	249	13	18164	0.000657559	0.0222052	16.8341	0	PIEZO2, PIEZO1, TMC3
ATP hydrolysis activity	GO:0016887	13	249	333	18164	0.000719827	0.0225717	2.84781	0	DNAH14, KIF26A, TDRD12, RTEL1, DNAH6, ASCC3, KIF26B, KIF18B, CHD3, KIF16B, SRCAP, DHX37, KIF1B
microtubule minus-end binding	GO:0051011	3	249	14	18164	0.000828446	0.0242458	15.6317	0	NIN, TUBGCP6, CEP290
microfibril binding	GO:0050436	2	249	4	18164	0.0011028	0.0302581	36.4739	0	ADAMTSL2, LTBP2
plus-end-directed microtubule motor activity	GO:0008574	3	249	17	18164	0.00150132	0.0387693	12.8731	0	KIF18B, KIF16B, KIF1B
inositol 1,3,4,5 tetrakisphosphate binding	GO:0043533	2	249	5	18164	0.00182137	0.0444212	29.1791	0	ITPR3, ASTN2
calcium ion binding	GO:0005509	20	249	715	18164	0.00208139	0.0479303	2.0405	0	RHOT2, ITPR3, TCHH, ADGRV1, NAALADL1, NIN, HMCN2, PKDREJ, NOTCH1, PCDH15, ESYT1, MEGF8, ASTN2, RYR2, NOTCH4, LTBP2, ITIH1, EFCAB8, ITPR1, MEGF6
calcium channel activity	GO:0005262	6	249	97	18164	0.00218361	0.0479303	4.51223	0	ITPR3, PKDREJ, RYR2, CACNA1H, CHRNA10, ITPR1
H3 histone acetyltransferase activity	GO:0010484	2	249	6	18164	0.00270737	0.0495223	24.3159	0	KAT6A, MCM3AP
nucleic acid binding	GO:0003676	17	249	578	18164	0.00267056	0.0495223	2.14552	0	REV3L, TDRD12, RTEL1, ASCC3, RAVER1, ENDOG, TNRC6C, SON, RBM23, ANKRD17, ZFR2, AARS2, ZBED9, MCM3AP, DHX37, PIWIL3, SETD1A
molybdopterin cofactor binding	GO:0043546	2	249	6	18164	0.00270737	0.0495223	24.3159	0	AOX1, XDH
structural constituent of cytoskeleton	GO:0005200	6	249	101	18164	0.00267675	0.0495223	4.33353	0	SYNM, PPL, SPTB, DMD, SPTBN2, TLN2

### Sheet: TableS22
Table S22. Enrichment analysis performed using Molecular Function data from the Gene Ontology (GO) database with the 432 candidates genes for the FMD cohort.
description	annotation_id	genes_found	annotated_input_size	term_genes	universe	pval	pval_adj	relative_enrichment	annotsbias	genes
extracellular matrix structural constituent	GO:0005201	16	388	137	18163	3.8901e-08	2.14345e-05	5.46708	0	EMILIN1, COL4A4, ELN, COL27A1, COLQ, MMRN2, HMCN2, NID1, TECTA, MUC6, COL18A1, LAMC1, COL2A1, TNC, LTBP4, COL15A1
ATP binding	GO:0005524	61	388	1488	18163	5.7571e-07	0.000129409	1.91903	0	KIF19, LRRK2, ATR, KIF17, ATP2C2, MYO9B, STARD9, PRKDC, PKN3, DNAH14, MYO1H, ATP2C1, KIF4B, LARS2, MYO15B, HFM1, NUAK1, ERN2, CDC42BPG, ABCB6, DNAH6, ABCC10, OPLAH, FBH1, NOD2, BMX, PAPOLB, EPHB2, DNHD1, MYH14, ACLY, LMTK2, ITPKB, HKDC1, NEK1, SYK, KIF14, DNAH12, MAST2, ABCB5, TIE1, KIF21B, PTK2B, MUSK, KIF20B, ABCA10, MYH4, AARS2, RAD54B, ORC1, MAP3K9, IKBKE, ALPK2, KARS1, MYO19, MYH7, CHTF18, TTLL10, DHX37, MYO7A, KIF1B
microtubule motor activity	GO:0003777	10	388	62	18163	7.04586e-07	0.000129409	7.5503	0	KIF19, KIF17, STARD9, DNAH14, KIF4B, DNAH6, KIF14, KIF21B, KIF20B, KIF1B
cytoskeletal motor activity	GO:0003774	10	388	67	18163	1.47799e-06	0.000203593	6.98684	0	MYO9B, MYO1H, KIF4B, MYO15B, MYH14, KIF21B, MYH4, MYO19, MYH7, MYO7A
calcium ion binding	GO:0005509	35	388	715	18163	4.71824e-06	0.000433292	2.29149	0	MICU2, PCDHGA4, DYSF, PKD2L1, CDH17, ATP2C1, OTOF, ADGRV1, CACNA1E, LRP8, HMCN2, PCDHA5, NOTCH1, SVEP1, PROZ, ADAM8, NID1, MEGF8, PNLIPRP1, DSG1, PKD1L2, FER1L5, RYR2, DCHS1, ANKEF1, CDHR5, THBS4, NOTCH4, LRP4, SPTA1, ITIH1, MCTP2, LTBP4, PCDHA12, CANT1
microfilament motor activity	GO:0000146	7	388	32	18163	4.08207e-06	0.000433292	10.2401	0	MYO9B, MYO1H, MYH14, MYH4, MYO19, MYH7, MYO7A
plus-end-directed microtubule motor activity	GO:0008574	5	388	17	18163	2.17068e-05	0.00170864	13.7682	0	KIF19, KIF17, KIF14, KIF20B, KIF1B
nucleotide binding	GO:0000166	64	388	1809	18163	3.67707e-05	0.00253258	1.65614	0	KIF19, LRRK2, ATR, KIF17, REV3L, ATP2C2, MYO9B, STARD9, PRKDC, PKN3, DNAH14, MYO1H, ATP2C1, KIF4B, LARS2, HFM1, NUAK1, ERN2, CDC42BPG, ABCB6, DNAH6, ABCC10, HCN2, OPLAH, FBH1, NOD2, RAB40B, BMX, PAPOLB, EPHB2, NT5E, MYH14, ACLY, LMTK2, ITPKB, HKDC1, ABO, NEK1, SYK, PYGM, KIF14, DNAH12, MAST2, ABCB5, TIE1, KIF21B, PTK2B, MUSK, KIF20B, ABCA10, MYH4, AARS2, RAD54B, ORC1, MAP3K9, IKBKE, KARS1, MYO19, MYH7, CHTF18, TTLL10, DHX37, MYO7A, KIF1B
phosphatase binding	GO:0019902	7	388	48	18163	6.65546e-05	0.00407462	6.82673	0	SFI1, TPRN, TSC2, SYTL2, SYK, MAST2, ELL
cation channel activity	GO:0005261	7	388	52	18163	0.000112386	0.00619249	6.3016	0	SCN5A, PKD2L1, GRIN3B, SCN10A, PIEZO2, SCN11A, PIEZO1
voltage-gated sodium channel activity	GO:0005248	5	388	24	18163	0.000131812	0.00660258	9.75247	0	SCN5A, HCN2, SCN10A, SCN11A, CACNA1H
microtubule binding	GO:0008017	16	388	260	18163	0.000158025	0.007256	2.88073	0	KIF19, LRRK2, KIF17, STARD9, KIF4B, RP1, CCDC88B, TUBGCP6, KIF14, MAST2, KIF21B, KIF20B, CEP295, EML5, EML6, KIF1B
P-type manganese transporter activity	GO:0140613	2	388	2	18163	0.000455189	0.019293	46.8119	0	ATP2C2, ATP2C1
minus-end-directed microtubule motor activity	GO:0008569	4	388	18	18163	0.000494801	0.019474	10.4026	0	DNAH14, DNAH6, DNHD1, DNAH12
actin binding	GO:0003779	19	388	388	18163	0.00072668	0.0239312	2.29233	0	LRRK2, MYO9B, FKBP15, SPTB, SPTBN2, NOD2, SYNPO, MYH14, MRTFA, VILL, LDB3, SNTG2, FLNB, SPTA1, MYH4, MICAL1, MYO19, MYH7, MYO7A
sodium channel activity	GO:0005272	5	388	34	18163	0.000724174	0.0239312	6.8841	0	SCN5A, PKD2L1, HCN2, SCN10A, SCN11A
extracellular matrix constituent conferring elasticity	GO:0030023	3	388	9	18163	0.00073835	0.0239312	15.604	0	EMILIN1, ELN, LAMC1
ATP hydrolysis activity	GO:0016887	17	388	333	18163	0.000866608	0.0265278	2.38979	0	KIF19, KIF17, MYO9B, DNAH14, HFM1, ABCB6, DNAH6, FBH1, KIF14, KIF21B, KIF20B, MYH4, ORC1, MYO19, CHTF18, DHX37, KIF1B
actin filament binding	GO:0051015	13	388	221	18163	0.000973415	0.028229	2.75364	0	MYO9B, MYO1H, SPTB, SPTBN2, MYH14, VILL, FLNB, SPTA1, MYH4, MICAL1, MYO19, MYH7, MYO7A
extracellular matrix structural constituent conferring tensile strength	GO:0030020	5	388	41	18163	0.00172608	0.0475536	5.70876	0	COL4A4, COL27A1, COL18A1, COL2A1, COL15A1
Notch binding	GO:0005112	4	388	25	18163	0.00181781	0.0476958	7.4899	0	NCOR2, MEGF10, NOTCH1, NOTCH4

### Sheet: TableS23
Table S23. List of enriched genes expressed in the stria vascularis cells shared between SMD and FMD.
Symbol
AARS2
ARFGEF3
ARVCF
BAHCC1
COL18A1
DHX37
DMXL1
DOCK6
EMILIN1
EML6
EVPL
FBRS
FKBP15
FLNB
FRYL
ICE1
INTS1
KIF1B
MAP3K9
MEGF8
MICAL1
NCOA3
NCOR2
NOTCH1
NOTCH4
NPHP4
OPLAH
PIEZO1
PKN3
PPL
PRKDC
REV3L
SBF1
SEC16A
SON
SPTB
SPTBN2
STOX2
TNRC18
TUBGCP6
URB2
USF3
ZFR2

### Sheet: TableS24
Table S24. List of SMD, FMD and all MD candidates genes replicated in the cohort of Fisch, K.M., et al., 2024.
FMD_replicated	SMD_replicated	All_MD_replicated
ABCB6	ABI3BP	ABCB6
ANK1	ACACB	ANK1
BOD1L1	APC	BOD1L1
CABIN1	ARAP2	CABIN1
CDC42BPG	CCDC88C	CDC42BPG
COL4A4	CENPJ	COL4A4
DCHS1	CEP290	DCHS1
DENND4C	COL11A2	DENND4C
DNAH14	COL24A1	DNAH14
DNAH6	DNAH14	DNAH6
DNHD1	DNAH6	DNHD1
DOCK10	DOCK6	DOCK10
DOCK6	EML6	DOCK6
DOCK8	ESYT1	DOCK8
EML6	FLNB	EML6
FLNB	FREM1	FLNB
FSIP2	FRMD4A	FSIP2
GLI2	GOLGB1	GLI2
HFM1	HIVEP3	HFM1
HKDC1	IFT122	HKDC1
IGSF9B	ITPR3	IGSF9B
ITGB4	KIF16B	ITGB4
KDM6B	KIF1B	KDM6B
KIF1B	LAMB1	KIF1B
KLHDC4	LTBP2	KLHDC4
LRP4	MAP1A	LRP4
MDC1	MEGF8	MDC1
MEGF8	MICAL1	MEGF8
MICAL1	MSH6	MICAL1
MORN1	MYO15B	MORN1
MYH14	NCOR2	MYH14
MYO15B	PFKL	MYO15B
MYO9B	PIEZO1	MYO9B
NCOR2	PIEZO2	NCOR2
NEK1	PLD2	NEK1
NID1	PLEKHA7	NID1
PIEZO1	PPL	PIEZO1
PIEZO2	PRKDC	PIEZO2
PPL	PRUNE2	PPL
PRKDC	SBF1	PRKDC
PSD4	SEC16A	PSD4
PTPRS	SNX19	PTPRS
SBF1	SON	SBF1
SEC16A	TENM3	SEC16A
SFI1	TLN2	SFI1
SON	TNRC18	SON
SORL1	TNRC6C	SORL1
STARD9	WDR90	STARD9
SVEP1		SVEP1
THADA		THADA
THBS4		THBS4
TNC		TNC
TNRC18		TNRC18
TRIP11		TRIP11
TSC2		TSC2
USP36		USP36
		ABI3BP
		ACACB
		APC
		ARAP2
		CCDC88C
		CENPJ
		CEP290
		COL11A2
		COL24A1
		ESYT1
		FREM1
		FRMD4A
		GOLGB1
		HIVEP3
		IFT122
		ITPR3
		KIF16B
		LAMB1
		LTBP2
		MAP1A
		MSH6
		PFKL
		PLD2
		PLEKHA7
		PRUNE2
		SNX19
		TENM3
		TLN2
		TNRC6C
		WDR90

### Sheet: TableS25
Table S26. HPO and MGI terms to filter the candidate gene list.
Term	ID	Number of genes
Functional abnormality of the inner ear	HP:0011389	1063
Sensorineural hearing impairment	HP:0000407	947
Abnormal vestibular function	HP:0001751	207
Abnormality of the inner ear	HP:0000359	85
Abnormal inner ear morphology	HP:0011390	72
Tinnitus	HP:0000360	67
Abnormal morphology of the vestibule of the inner ear	HP:0011376	28
Aplasia/Hypoplasia of the inner ear	HP:0008774	10
Abnormal temporal bone morphology	HP:0009911	5
Abnormal inner ear nerve morphology	HP:0011391	2
Dilated vestibule of the inner ear	HP:0011379	2
Mild neurosensory hearing impairment	HP:0008587	2
Aplasia of the inner ear	HP:0011372	1
Hypoplasia of the vestibule of the inner ear	HP:0011378	0
Abnormal inner ear epithelium morphology	HP:3000002	0
Abnormal auditory bulla morphology	MP:0030160	7
Abnormal ear development	MP:0003938	64
Abnormal inner ear morphology	MP:0000026	302
Abnormal ear physiology	MP:0003878	681
